# The science of child and adolescent mental health in Brazil: a nationwide systematic review and compendium of evidence-based resources

**DOI:** 10.1101/2024.11.10.24317061

**Authors:** Lauro Estivalete Marchionatti, André Cardoso Campello, Jessica Azevedo Veronesi, Carolina Ziebold, André Comiran Tonon, Caio Borba Casella, Julia Luiza Schafer, Aaliyah Nadirah Madyun, Arthur Caye, Christian Kieling, Luis Augusto Rohde, Guilherme V. Polanczyk, Jair Mari, Rudi Rocha, Leonardo Rosa, Dayana Rosa, Zila M Sanchez, Rodrigo A Bressan, Shekhar Saxena, Sara Evans-Lacko, Pim Cuijpers, Kathleen R. Merikangas, Brandon A. Kohrt, Jason Bantjes, Shirley Reynolds, Zeina Mneimneh, Giovanni Abrahão Salum

## Abstract

**Background:** Brazil is home to 50 million children and adolescents, whose mental health needs require context-sensitive research. Although scientific output is growing in the country, publications are scattered and often inaccessible.

**Methods:** This systematic review compiles prevalence estimates, assessment instruments, and interventions for child and adolescent mental health in Brazil (PROSPERO registration: CRD42023491393). We searched international (PubMed, Web of Science, PsycINFO, Google Scholar) and national (Scielo, Lilacs, Brazilian Digital Library of Theses and Dissertations) databases up to July 2024. Reference lists, reviews, and experts were consulted. Extraction followed Consensus-based Standards for the selection of health Measurement Instruments (COSMIN) and Cochrane manuals.

**Results:** This review appraises 734 studies on 2,576 prevalence estimates, 908 studies on 912 instruments, and 192 studies on 173 intervention trials. Point prevalence of any mental disorder ranged from 10.8% (age 12) to 19.9% (ages 7 to 14), although a nationally-representative study is lacking. There is a rise of self-harm notifications, reaching 133.1 in 2019 (per 100,000 aged 10-19). Indigenous youth face suicide rates of 11 (age 10 to 14), far exceeding national averages (0.652). There is severe violence exposure (21% of adolescents reported domestic physical violence in the previous month), disproportionately impacting Black youth and heightening risks for depression and substance use. Reliable instruments exist for assessing psychopathology, yet most lack psychometric and cross-cultural validation. Interventions remain under-implemented; the largest trials adapted international substance-use prevention programs, showing null effects. High-quality studies are mainly funded by public investment.

**Discussion:** This compilation provides accessible data for professionals, facilitating translation of science to practice. Brazilian sociocultural challenges impact youth mental health, with public health priorities including violence, systemic racism, and indigenous youth suicide. National research must develop culturally-sensitive resources for mental health, including scalable interventions focused on social minorities.

**Funding:** The Stavros Niarchos Foundation.

## Supplementary File 1 for "The science of child and adolescent mental health in Brazil: a nationwide systematic review and compendium of evidence-based resources" (part 4 of 5)

### Sheet: Instruments - Extraction (continued)
	Study details	Instrument characteristics										Study Population							Interpretability			Study procedures	For instrument development studies		"For instrument translation studies: cross-cultural adaptation and validation procedures					Structural validity			Internal Consistency			Cross-cultural validity or measurement invariance			Interrater reliability			Test-retest reliability			Measurement error			Criterion Validity			Construct/convergent validity			Responsiveness			Others
2019	Altafim 2019 Preventive intervention for strengthening	Other	ACT Raising Safe Kids Program Assessment Scale (ACT Assessment Scale)	Family Functioning	English	Children and Adolescents	Caregiver		24	4 Point Likert Scale		122	2024-03-08	42	66% White, 24% Brown ("Pardo"), 9% Black, and 2% Asian descendants	Child maltreatment (prevention) / Parenting behaviors	Community Family Health Center and Schools (one public and one philanthropic)					Psychometric validation																																122	Adequate	Statistically significant difference in measures before and after intervention.
2019	Arias Rodriguez 2019 Numeracy Musical Training	Other	School Achievement Test (TDE II)	School Performance	English	Children and Adolescents	Health Professional		77			42	2024-08-10	57.14		Infant development: achievement in mathematics	School					Psychometric validation																																42	Adequate	Statistically significant difference in measures before and after intervention.
2019	Arias Rodriguez 2019 Numeracy Musical Training	Other	Self-efficacy questionnaire for children (SEQ-C)	Self-Efficacy	English	Adolescents	Self-report		24	5 Point Likert Scale		42	2024-08-10	57.14		Infant development: achievement in mathematics	School					Psychometric validation																																42	Adequate	Statistically significant difference in measures before and after intervention.
2019	Benatti 2019 Adaptations of the Perspective Taking Protocol	Other	Scaling of theory-of-mind tests (STOMT)	Theory of Mind	English	Children	Health Professional					4	2024-04-05	75		Teory of Mind (ToM) tests	Nursery					Psychometric validation																																4	Adequate	Statistically significant difference in measures before and after intervention.
2019	Xavier 2019 Efficacy of a	Other	Social Problem-Solving Inventory-Revised (SPSI-R)	Social Problem Solving	English	Adolescents	Self-report		25			100	17.2 years old	0.6	Mixed Race = 46% White = 27% Black = 17% Asian = 8% Indigenous = 2%		School	0.925926				Psychometric validation																																100	Adequate	Statistically significant difference in measures before and after intervention.
2019	Xavier 2019 Efficacy of a problem-solving intervention for	Other	Social Problem-Solving Inventory-Revised (SPSI-R)	Social Problem Solving	English	Adolescents	Self-report		25			100	15-19	0.6	White 27%	Suicidal potential / Depressive symptoms	School					Psychometric validation																																100	Adequate	Statistically significant difference in measures before and after intervention.
2020	Andrade 2020 Effect of practice exergames	Other	Rosenberg Self-Esteem Scale (RSE)	Self-Esteem	English	General population / Adults	Self-report		10			213	2024-07-11	57.9		General Psychopathology	School					Psychometric validation																																213	Adequate	Statistically significant difference in measures before and after intervention.
2020	Fatori 2020 Maternal Parenting Electronic Diary in the Context of a Home Visit Intervention for Adolescent Mothers in an Urban Deprived Area of São Paulo, Brazil	Other	Early Childhood - The Home Observation for Measurement of the Environment (EC-HOME)	Family Functioning	English	Children and Adolescents	Caregiver					80	14-19			Childhood development	Primary Healthcare Units, home visit					Psychometric validation																																80	Adequate	Statistically significant difference in measures before and after intervention.
2020	Martins 2020 Parental attendance in two early-childhood training programmes to improve nurturing care- A randomized controlled trial.	Other	Parenting and Family Adjustment Scales (PAFAS)	Family Functioning	English	Children and Adolescents	Caregiver					247	0.5-2			Nurturing care, parent training	Community-based					Psychometric validation																																247	Adequate	Statistically significant difference in measures before and after intervention.
2022	Fernandes 2022 Effects of Capoeira on children’s executive functions	Other	Teste de Desempenho Escolar (TDE)	Academic Performance	English	Children and Adolescents	Health Professional					283	8 to 13 years old	0.51		Childhood development	School					Psychometric validation																																283	Adequate	Statistically significant difference in measures before and after intervention.
2022	Schneider 2022 Elos Program’s efficacy evaluation in school management of child behavior	Other	Adapted Brazilian Version of the Teacher Observation of Classroom Adaptation-Revised Scale (TOCA-R)/ Mapeamento das Interações dos Estudantes (MINE)	Social Functioning	English	Children and Adolescents	Teacher		33	3 Point Likert Scale		1731	2023-07-14	0.491		Disruptive behaviors, child behavior	School					Psychometric validation																																1731	Adequate	Statistically significant difference in measures before and after intervention.
2023	Collange-Grecco 2023 Effects of Dual Task Training and Transcranial Direct Current Stimulation in Children with Spastic Cerebral Palsy	Other	Pediatric evaluation of disability inventory (PEDI)	Functional Assessment	English	Children and Adolescents	Health Professional					30	Experimental group: 10.2 / Control group 9.6	0		Spastic Cerebral Palsy	Outpatient clinic					Psychometric validation																																30	Adequate	Statistically significant difference in measures before and after intervention.
2007	Isolan 2007 An open-label trial of escitalopram in children and adolescents with social anxiety disorder	Quality of Life and Wellbeing	Youth Quality of Life Instrument-Research version (YQOL-R):	Quality of Life	English	Children and Adolescents	Self-report		41	11 Point Likert Scale		20	2024-12-17	0.7	90% Caucasians, 10% African descent	Anxiety Disorder (AD)	Outpatient clinic					Psychometric validation																																20	Adequate	Statistically significant difference in measures before and after intervention.
2008	Weber 2008 Improvement of pruritus and quality of life of children with atopic dermatitis and their families after joining support groups	Quality of Life and Wellbeing	Children’s Dermatology Life Quality Index (CDLQI)	Quality of Life	English	Children and Adolescents	Self-report					36	2023-02-16	EG 31.2 CG 56.2	0	Quality of Life and Wellbeing	Outpatient Clinic					Psychometric validation																																36	Adequate	Statistically significant difference in measures before and after intervention.
2009	Lofrano-Prado 2009 Quality of life in Brazilian obese adolescents- effects of a long-term multidisciplinary lifestyle therapy	Quality of Life and Wellbeing	12-Item Short-Form Health Survey (SF-36)	Quality of Life	English	General population / Adults	Self-report		36	5 Point Likert Scale		66	13-19			Quality of life, obesity	Outpatient clinic					Psychometric validation																																66	Adequate	Statistically significant difference in measures before and after intervention.
2013	Poeta 2013 Interdisciplinary intervention in obese children and impact on health and quality of life	Quality of Life and Wellbeing	Pediatric Quality of Life Inventory (PedsQL 4.0)	Quality of Life	English	Children and Adolescents	Self-report					44	2023-08-11	0		Obesity, quality of life (QOL), wellbeing	School					Psychometric validation																																44	Adequate	Statistically significant difference in measures before and after intervention.
2015	Radziuk 2015 Methylphenidate improves the	Quality of Life and Wellbeing	Quality of Life in Children with Epilepsy (QVCE)	Quality of Life	English	Children and Adolescents	Self-report		50	4 Point Likert Scale		30	11.5 years old	0.3333		Epilepsy and Attention Deficit Hyperactivity Disorder	Clinical					Psychometric validation																																50	Very good	Statistically significant difference in measures before and after intervention.
2015	Radziuk 2015 Methylphenidate improves the	Quality of Life and Wellbeing	Quality of Life in Children with Epilepsy (QVCE)	Quality of Life	English	Children and Adolescents	Self-report		50	4 Point Likert Scale		30	11.5 years old	0.3333		Epilepsy and Attention Deficit Hyperactivity Disorder	Clinical					Psychometric validation																																50	Very good	Statistically significant difference in measures before and after intervention.
2015	Radziuk 2015 Methylphenidate improves the	Quality of Life and Wellbeing	Quality of Life in Children with Epilepsy (QVCE)	Quality of Life	English	Children and Adolescents	Self-report		50	4 Point Likert Scale		30	11.5 years old	0.3333		Epilepsy and Attention Deficit Hyperactivity Disorder	Clinical					Psychometric validation																																50	Very good	Statistically significant difference in measures before and after intervention.
2016	Waldemar 2016 Impact of a Combined Mindfulness and Social–Emotional	Quality of Life and Wellbeing	Youth Quality of Life Instrument-Research version (YQOL-R):	Quality of Life	English	Children and Adolescents	Self-report		41	11 Point Likert Scale		132	2023-10-12	0.515	White (52.6%), mixed (33.3%), black (13.2%), Native Brazilians (0.8%)	Quality of Life and Wellbeing	School					Psychometric validation																																132	Adequate	Statistically significant difference in measures before and after intervention.
2017	Freitas 2017 Effects of a psychological intervention on the quality of life of obese adolescents under a multidisciplinary treatment	Quality of Life and Wellbeing	12-Item Short-Form Health Survey (SF-36)	Quality of Life	English	General population / Adults	Self-report					76	13-18	0.645		Quality of Life, Obesity	Outpatient clinic					Psychometric validation																																76	Adequate	Statistically significant difference in measures before and after intervention.
2017	Hasse 2017 Intervention on Self-Concept: A Path to Promoting Subjective Wellbeing	Quality of Life and Wellbeing	Multidimensional Self-Concept Scale (MSCS)	Self-Concept	English	Children and Adolescents	Self-report		24	5 Point Likert Scale		100	2023-10-14	0.493		Self-Concept; Wellbeing	School					Psychometric validation																																100	Adequate	Statistically significant difference in measures before and after intervention.
2019	Fidelix 2019 Aerobic Training Performed	Quality of Life and Wellbeing	Rosenberg Self-Esteem Scale (RSE)	Self-Esteem	English	General population / Adults	Self-report		10			62	14.7 years old				Community Recruitment	0.224638				Psychometric validation												Adequate	Cronbach Alpha = 0.9																			62	Adequate	Statistically significant difference in measures before and after intervention.
2019	Garcia 2019 Multidisciplinary obesity treatment	Quality of Life and Wellbeing	Pediatric Quality of Life Inventory (PedsQL 4.0) Generic Core Scale	Quality of Life	English	Children and Adolescents	Self-report		23	5 Point Likert Scale		204	15-18	control: 65%; intervention: 60.4%		Helath-related quality of life in people with weight excess	Outpatient clinic					Psychometric validation																																204	Adequate	Statistically significant difference in measures before and after intervention.
2021	Bandeira 2021 Efforts on Changing Lifestyle Behaviors May Not Be Enough to Improve Health-Related Quality of Life Among Adolescents	Quality of Life and Wellbeing	KIDSCREEN-2	Wellbeing	English	Children and Adolescents	Self-report		27	5 point Likert Scale		1427	2023-10-16	51.5		Quality of Life	School					Psychometric validation																																1427	Adequate	Statistically significant difference in measures before and after intervention.
2021	Rosa 2021 Effect of Different Sports Practice on Sleep Quality and Quality	Quality of Life and Wellbeing	KIDSCREEN-52	Wellbeing	English	Children and Adolescents	Self-report		52	5 point Likert Scale	30 minutes	85	2023-06-15			Sleep Quality, Quality of Life (QOL)	Philanthropic institution					Psychometric validation																																85	Adequate	Statistically significant difference in measures before and after intervention.
2022	Adorno 2022 Dance, functioning and quality of life	Quality of Life and Wellbeing	12-Item Short-Form Health Survey (SF-36)	Quality of Life	English	General population / Adults	Self-report		36	5 Point Likert Scale		11	2024-03-12	90.9		Autism spectrum disorder ; Down Syndrome	School					Psychometric validation																																11	Adequate	Statistically significant difference in measures before and after intervention.
2023	Sousa 2023 Does antenatal supplementation with omega-3 affect child development and behavior during the first six months of life? A randomized double-blind placebo-controlled trial	Quality of Life and Wellbeing	Survey of Wellbeing of Young Children (SWYC)	Wellbeing	English	Children and Adolescents	Self-report		54	3 point scale	25 minutes	60	Gestational age 22-24 weeks	0		Child development and behavior	Outpetient clinic					Psychometric validation																																60	Adequate	Statistically significant difference in measures before and after intervention.
2019	Rafihi-Ferreira 2019 Behavioral intervention for sleep problems in childhood- a Brazilian randomized controlled trial	Sleep-Wake Disorders	Children's Sleep Habit Questionnaire (CSHQ)	Sleep Habits	English	Children	Caregiver		33	3 Point Likert Scale		62	2023-01-05	0		Sleep -Wake Disorder, Sleep Quality	Outpatient university hospital					Psychometric validation																																62	Adequate	Statistically significant difference in measures before and after intervention.
2020	Sousa Junior 2020 Functional training program: the impact on depression, anxiety and sleep quality in adolescents	Sleep-Wake Disorders	Pittsburgh Sleep Quality Index (PSQI)	Sleep Disorder	English	General population / Adults	Self-report					34	14-17	0.324		Anxiety Disorder (AD), Depression, Wellbeing	School					Psychometric validation																																34	Adequate	Statistically significant difference in measures before and after intervention.
2021	Lima 2021 Universal school‐based intervention targeting depressive symptoms in	Sleep-Wake Disorders	Pittsburgh Sleep Quality Index (PSQI)	Sleep Disorder	English	General population / Adults	Self-report					1296	14-19	0.564		Depression Disorder	School					Psychometric validation																																1296	Adequate	Statistically significant difference in measures before and after intervention.
2021	Rosa 2021 Effect of Different Sports Practice on Sleep Quality and Quality	Sleep-Wake Disorders	Mini-Sleep Questionnaire (MSQ)	Sleep Disorder	English	General population / Adults	Self-report		10	7 Point Likert Scale		85	2023-06-15	0		Sleep Quality, Quality of Life (QOL)	Philanthropic institution					Psychometric validation																																85	Adequate	Statistically significant difference in measures before and after intervention.
2022	Santiago 2022 Effects of Strength Training on Sleep Parameters of Adolescents	Sleep-Wake Disorders	Pittsburgh Sleep Quality Index (PSQI)	Sleep Disorder	English	General population / Adults	Self-report					30	14-19			Sleep -Wake Disorder, Sleep Quality	University public institute					Psychometric validation																																30	Adequate	Statistically significant difference in measures before and after intervention.
2022	Santiago 2022 Effects of Strength Training on Sleep Parameters of Adolescents	Sleep-Wake Disorders	Epworth Sleepiness Scale (ESS)	Sleep quality and daytime sleepiness	English	General population / Adults	Self-report					30	14-19	0		Sleep -Wake Disorder, Sleep Quality	University public institute					Psychometric validation																																30	Adequate	Statistically significant difference in measures before and after intervention.
2004	Micheli 2004 Study on the effectiveness of brief intervention for alcohol and other drug use directed to adolescents in a primary health care unit	Substance Use	Drug Use Screening Inventory (DUSI)	Substance Use	English	General population / Adults	Self-report					99	2023-10-19	0.495		Substance use disorder: alcohol use	Primary health care unit					Psychometric validation																																99	Adequate	Statistically significant difference in measures before and after intervention.
2008	Andretta 2008 A study of the effects of motivational interviewing on adolescent offenders	Substance Use	University Rhode Island Change Assessment (URICA)	Stages of Change	English	General population / Adults	Self-report		32	5 Point Likert		50	13 to 19 years old	11.1		Substance use disorder	Treatment center for adolescent offenders					Psychometric validation																																50	Adequate	Statistically significant difference in measures before and after intervention.
2011	Andretta 2011 A entrevista motivacional em adolescentes	Substance Use	University Rhode Island Change Assessment (URICA)	Stages of Change	English	General population / Adults	Self-report		32	5 Point Likert		135	12 to 19 years old	3.7% (intervention) / 9.5% (control)		Substance use disorder	Outpatient clinic					Psychometric validation																																135	Adequate	Statistically significant difference in measures before and after intervention.
2015	Nascimento 2015 Evaluation of different school-based preventive interventions for reducing the use of psychotropic substances among students	Substance Use	Drug Use Screening Inventory (DUSI)	Substance Use	English	General population / Adults	Self-report					1316	15.5	0.54		Substance use disorder	School					Psychometric validation																																1316	Adequate	Statistically significant difference in measures before and after intervention.
2019	Silva 2019 tese Efeito de oficinas de educação em saúde no consumo de substâncias psicoativas por adolescentes	Substance Use	Short Version of the Revised Drug Use Screening Inventory (DUSI-R)	Substance Use	English	General population / Adults	Self-report					148	2023-10-19	0.493	Brown 62.6 / Black 18.7 / White 10.7 / Indigen 8	Substance use disorder	School					Psychometric validation																																148	Adequate	Statistically significant difference in measures before and after intervention.
2021	Amato 2021 Reducing alcohol-related risks	Substance Use	SHARP Australia Impact Measures	Substance Use Disorder	English	Adolescents	Health Professional					410	12.7'				School	0.81		0.1512		Psychometric validation																																410	Very good	Statistically significant difference in measures before and after intervention.
2019	Xavier 2019 Efficacy of a	Suicidality or Self-Injury	Inventory of Suicide Orientation (ISO-30)	Suicidal Orientation	English	Adolescents	Self-report		30			100	17.2 years old	0.6	Mixed Race = 46% White = 27% Black = 17% Asian = 8% Indigenous = 2%		School	0.925926				Psychometric validation																																100	Adequate	Statistically significant difference in measures before and after intervention.
2019	Xavier 2019 Efficacy of a problem-solving intervention for	Suicidality or Self-Injury	Inventory of Suicide Orientation (ISO-30)	Suicidal Orientation	English	Adolescents	Self-report		30			100	15-19	0.6	White 27%	Suicidal potential / Depressive symptoms	School					Psychometric validation																																100	Adequate	Statistically significant difference in measures before and after intervention.
2017	Daolio 2017 Intervenção para stress e ansiedade	Trauma- and Stressor-Related Disorders	Perceived Stress Scale (PSS)	Stress	English	General population / Adults	Self-report					12	17-21			Stress; Anxiety Disorder (AD)	School					Psychometric validation																																12	Adequate	Statistically significant difference in measures before and after intervention.
2019	Silva 2019 Swimming training improves	Trauma- and Stressor-Related Disorders	Perceived Stress Scale (PSS 14)	Stress	English	General population / Adults	Self-report					33	12 years old	0.2909		Attention Deficit Hyperactivity Disorder	School					Psychometric validation																																33	Adequate	Statistically significant difference in measures before and after intervention.
2017	Daolio 2017 Intervenção para stress e ansiedade	Other	Inventory of Socially Supportive Behaviors (ISSB)	Social Support	English	General population / Adults	Self-report					12	17-21	0		Stress; Anxiety Disorder (AD)	School					Psychometric validation																																12	Adequate	Statistically significant difference in measures before and after intervention.
2021	Altafim 2021 Unpacking the Impacts	Other	ACT Raising Safe Kids Program Assessment Scale (ACT Assessment Scale)	Family Functioning	English	Children	Self-report		15	5 Point Likert Scale		143	3 to 8 years old				School					Application only																																		The IG mothers reported improvements in their parenting practices, and the mothers and the other caregivers reported less child behavior problems. These positive improvements were maintained at the 3–4 month follow-up. During the waiting period the CG did not report changes in parents and child outcomes, however, after participating in the intervention, they also reported improvements in both outcomes.
2017	Borsa 2017 Escala de Positividade	Quality of Life and Wellbeing	Positive Scale (PS)	Wellbeing	English	General population / Adults	Self-report		8	5 Point Likert Scale		638	15.19 years old	0.677			School					Psychometric validation								638	Very good	Exploratory Factor Analysis (EFA) (n=319): 1 Factor Model Accounted for 68.94% of variance Confirmatory Factor Analysis (CFA) (n=319): 1 Factor Model (X² (14) = 89,784, CFI = 0.94, TLI = 0.91, RMSEA = 0.13)	638	Very good	Cronbach Alpha = 0..73																638	Very good	Adolescent Dispositional Hope Scale (ADHS), Pearson COrrelation = 0.58 Rosenberg Self-Esteem Scale (RSE), Pearson COrrelation = 0.58 Positive and Negative Affect Scale (PANAS C-8) Positive Affect, Pearson COrrelation = 0.5 Positive and Negative Affect Scale (PANAS C-8) Negative Affect, Pearson COrrelation = -0.33 Mental Health Inventory - 5 (MHI-5), Pearson COrrelation = 0.55
2013	DeSousa 2013 Cross-cultural adaptation and	Anxiety Disorders	Spence Children's Anxiety Scale (SCAS)	Anxiety Disorder	English	Children and Adolescents	Self-report		38	4 Point Likert Scale		133	8 to 17 years old	0.541			School					Psychometric validation																													133	Inadequate	Affective Reactivity Index (ARI), Pearson r = 0.525
2011	Guedes 2011 BINS validation – Bayley	Neurodevelopmental - Developmental Delay	Bayley Infant Neurodevelopmental Screener (BINS)	Neurodevelopment	English	Children	Health Professional		2023-11-13	4 Point Scale	15 minutes	61	Up to 24 months	0.5245	White = 62% Black = 30% Other = 5,4%		Primary Care		≤5.5			Translation and psychometric validation			No	Yes	Yes	Yes	No	61	Very good	Rasch Model: 12 months, Precision Inde = 0.64, Infit = 0.97, Outfit = 1.09; 24 months, Precision Inde = 0.72, Infit = 0.98, Outfit = 1.02)	61	Very good	Cronbach Alpha: 12 months = 67, 24 months = 0.76													61	Very good	12 months: Sensitivity = 64,6%, 23 months: Sensitivity = 64% Gold Standard: Bayley Scales for Infant Development II Mental Scale (BSID-II Mental)	61	Very good	Amiel-Tison, Pearson r: 12 months = 0.36, 24 months = 0.35 Denver Developmental Screening Test (DDST-II), Pearson r: 12 months = 0.62, 24 months = 0.59 Bayley Scales for Infant Development II Mental Scale (BSID-II Mental), Pearson r: 12 months = 0.62, 24 months = 0.62
2016	Schmidt 2016 Association Between Auditory	Neurodevelopmental - Other Disorders	Visual Continuous Performance Test (Visual CPT)	Inattention and Impulsivity	English	General population / Adults	Health Professional					44	9.1 years old	34		Attention-Deficit/Hyperactivity Disorder	School					Psychometric validation																													44	Very good	Auditory Continuous Performance Test (Auditory CPT), Pearson's r: Omission = 0.63, Commision = 0.15, Response Time = 0.38, Variability of Response Time = 0.61
2011	Santos 2011 Comparing the use	Neurodevelopmental - Autism Spectrum Disorders	Brazilian Portuguese version of the Childhood Autism Rating Scale (CARS-BR)	Autism Spectrum Disorder	English	Children and Adolescents	Health Professional		15	4 point scale		28	4 to 17 years old			Autism Spectrum Disorder	Language Therapy Service					Psychometric validation																										28	Inadequate	50% concordant for Mild, Moderate or Severe Autism Gold Standard: Clinical Evaluation	28	Inadequate	Autism Behavior Checklist (ABC), agreement = 54%
2014	Filho 2014 Evidências de validade	Neurodevelopmental - Autism Spectrum Disorders	Autism Diagnostic Interview - Revised (ADI-R)	Autism Spectrum Disorder	English	Children	Caregiver			10 Point Coded Scale		20	6 to 19 years old	0.1		Autism Spectrum Disorder	Clinical					Psychometric validation																													20	Very good	Autism Behavior Checklist (ABC), diagnostic agreement = 75%, correlation = 0.0720 to 1
2014	Filho 2014 Evidências de validade	Neurodevelopmental - Autism Spectrum Disorders	Autism Behavior Checklist (ABC)	Autism Spectrum Disorder	English	Children and Adolescents	Caregiver		57	Yes/No	32 minutes	20	7 to 19 years old	0.1		Autism Spectrum Disorder	Clinical					Psychometric validation																													20	Very good	Autism Diagnostic Interview - Revised (ADI-R), diagnostic agreement = 75%, correlation = 0.720 to 1
2018	Galdino 2018 Evidence of Validity	Neurodevelopmental - Autism Spectrum Disorders	Childhood Autism Rating Scale (CARS‑BR)	Autism Spectrum Disorder	English	Children and Adolescents	Health Professional		15	4 Point Likert Scale		260	4 to 18 years old	0.215		Autism Spectrum Disorder	School					Psychometric validation																													260	Very good	Autism Mental Status Examination (AMSE), Spearman correlation = 0.92
2008	Pereira, 2008, Childhood autism: translation	Neurodevelopmental - Autism Spectrum Disorders	Brazilian Portuguese version of the Childhood Autism Rating Scale (CARS-BR)	Autism Spectrum Disorder	English	Children and Adolescents	Health Professional		15	4 point scale		60	3 to 17 years old	0.27			Outpatient Hospital Clinic					Translation and psychometric validation			No	Yes	Yes	No	No				60	Adequate	Cronbach alpha = 0.82							50	Doubtful	Cohen Kappa after 3 weeks = 0.9							60	Adequate	Autistic Traits Assessment Scale (ATA), Pearson r= -0.75
2018	Moreira, 2018, Survey of Wellbeing	Quality of Life and Wellbeing	Survey of Wellbeing of Young Children (SWYC)	Wellbeing	English	Children and Adolescents	Self-report		54	3 point scale	25 minutes	422	1 to 65 months old	0.487			Public Health Unit					Psychometric validation								422	Adequate	Principal component exploratory analysis: single factor explained 39.65% of variance (KMO = 0.97)	422	Doubtful	Cronbach alpha = 0.97																422	Doubtful	Average Variance Extracted = 0.73
2006	von Diemen 2006 Associação entre impulsividade.pdf	Neurodevelopmental - ADHD (Attention-Deficit/Hyperactivity Disorder)	Swanson, Nolan and Pelham Scale (SNAP-IV)	Attention-Deficit/Hyperactivity Disorder	English	Children and Adolescents	Caregiver OR Teacher		18	4 Point Likert Scale		464	17.4 years old				School					Psychometric validation																													464	Very good	Barrat Impulsiveness Scale (BIS-11), Pearson's r = 0.343 to 0.347
2006	von Diemen 2006 Adaptation and construct	Neurodevelopmental - ADHD (Attention-Deficit/Hyperactivity Disorder)	Swanson, Nolan and Pelham Scale (SNAP-IV)	Attention-Deficit/Hyperactivity Disorder	English	Children and Adolescents	Caregiver OR Teacher		18	4 Point Likert Scale		464	17.3 years old	0			School					Psychometric validation																													464	Adequate	Barratt Impulsiveness Scale (BIS 11), Pearson r = 0.343 to 0.354
2011	Guedes 2011 BINS validation – Bayley	Neurodevelopmental - Developmental Delay	Amiel-Tison	Neurodevelopment	English	Children	Health Professional					61	Up to 24 months	0.5245	White = 62% Black = 30% Other = 5,4%		Primary Care					Psychometric validation																													61	Very good	Bayley Infant Neurodevelopmental Screener (BINS), Pearson r: 12 months = 0.36, 24 months = 0.35
2011	Guedes 2011 BINS validation – Bayley	Neurodevelopmental - Developmental Delay	Denver Developmental Screening Test (DDST-II)	Neurodevelopment	English	Children	Health Professional					61	Up to 24 months	0.5245	White = 62% Black = 30% Other = 5,4%		Primary Care					Psychometric validation																													61	Very good	Bayley Infant Neurodevelopmental Screener (BINS), Pearson r: 12 months = 0.62, 24 months = 0.59
2011	Guedes 2011 BINS validation – Bayley	Neurodevelopmental - Developmental Delay	Bayley Scales for Infant Development II Mental Scale (BSID-II Mental)	Neurodevelopment	English	Children	Health Professional					61	Up to 24 months	0.5245	White = 62% Black = 30% Other = 5,4%		Primary Care					Psychometric validation																													61	Very good	Bayley Infant Neurodevelopmental Screener (BINS), Pearson r: 12 months = 0.62, 24 months = 0.62
2016	Madaschi 2016 Bayley-III Scales of	Neurodevelopmental - Communication Disorders	Peabody Picture Vocabulary Test (PPVT)	Receptive Vocabulary Acquisition	English	Children	Health Professional					207	12 to 42 months old				Day Care					Psychometric validation																													207	Very good	Bayley Scales for Infant Development, Third Edition (Bayley III), Pearson's Correlation = 0.14 to 0.61
2013	Beraldi 2013 Translation, adaptation, and	General Psychopathology, Psychosocial Functioning, and Broad-Spectrum Mental Health Assessment	Child Behavior Checklist 1.5-5 years (CBCL/1.5-5)	Broadband Mental Health	English	Children and Adolescents	Caregiver	6 months	128	3 Point Likert Scale		60	7 to 18 years old	0.423077		Atypical Development	School and Clinical					Psychometric validation																													60	Very good	Behavior Problems Inventory (BPI-01), Spearman correlation = 0.13 to 0.68
2013	Beraldi 2013 Translation, adaptation, and	Neurodevelopmental - Autism Spectrum Disorders	Autism Screening Questionnaire (ASQ)	Autism Spectrum Disorder	English	Children and Adolescents	Health Professional		40	Yes/No	31 minutes	60	8 to 18 years old	0.423077		Atypical Development	School and Clinical					Psychometric validation																													60	Very good	Behavior Problems Inventory (BPI-01), Spearman correlation = 0.28 to 0.49
2019	Chiminazzo 2019 Psychometric properties of	General Psychopathology, Psychosocial Functioning, and Broad-Spectrum Mental Health Assessment	Scale of Positive and Negative Experiences (SPANE)	Broadband Mental Health	English	General population / Adults	Self-report	4 weeks	12	5 Point Likert Scale		827	13 to 17 years old	0.45			School					Psychometric validation																													827	Very good	Body and appearance self-conscious emotions.(BASES) and Scale of Positive and Negative Experiences (SPANE): significant correlation
2019	Chiminazzo 2019 Psychometric properties of	Other	Social physique anxiety (SPAS)	Self-Image	English	General population / Adults	Self-report		6	5 Point Likert Scale		827	13 to 17 years old	0.45			School					Psychometric validation																													827	Very good	Body and appearance self-conscious emotions.(BASES) and Social physique anxiety (SPAS): significant correlation
2019	Chiminazzo 2019 Psychometric properties of	Other	Body and appearance self-conscious emotions.(BASES)	Self-Image	English	General population / Adults	Self-report		16	5 Point Likert Scale		827	13 to 17 years old	0.45			School					Translation and psychometric validation			No	Yes	Yes	Yes	Yes	827	Very good	Confirmatory Factor Analysis (CFA): 3 Factor Model excluding item 7 ("Culpado(a) por ter o aspecto físico que eu tenho") yielded good fit of data (X²(84) = 244.44, CFI = 0.992, TLI = 0.991, RMSEA = 0.048)	827	Very good	Cronbach Alpha = 0.78 to 0.92	827	Very good	Configural Invariance: X²(84) = 325.48, CFI = 0.995, TLI = 0.994, RMSEA = 0.048 Metric + Scalar: X² (2200 = 374.22, CFI = 0.995, TLI = 0.993, RMSEA = 0.041				79	Very good	2 weeks retest interval, Intraclass Correlation (ICC) = 0.86 to 0.96							827	Very good	Body and appearance self-conscious emotions.(BASES) and Social physique anxiety (SPAS): significant correlation Body and appearance self-conscious emotions.(BASES) and Scale of Positive and Negative Experiences (SPANE): significant correlation
2015	Amaral - 2015 - Imagem corporal de adolescentes descrição e inter	Depressive Disorders	Children Depression Inventory (CDI)	Depressive Disorder	English	Children and Adolescents	Self-report		27	3 Point Likert Scale		498	Median range: 15.69 to 16.50	0.473896			School	0.832776				Psychometric validation											498	Doubtful	Cronbach Alpha = 0.82 to 0.88																496	Adequate	Body Shape Questionnaire (BSQ), Pearson r = 0.378
2015	Amaral - 2015 - Imagem corporal de adolescentes descrição e inter	Feeding and Eating Disorders	Eating Attitudes Test-26 (EAT-26)	Eating Disorder	English	General population / Adults	Self-report		26	4 Point Likert Scale		498	Median range: 15.69 to 16.49	0.473896			School	0.832776				Psychometric validation											498	Doubtful	Cronbach alpha = 0.7 to 0.84																496	Adequate	Body Shape Questionnaire (BSQ), Pearson r = 0.643
2015	Amaral - 2015 - Imagem corporal de adolescentes descrição e inter	Quality of Life and Wellbeing	Rosenberg Self-Esteem Scale (RSE)	Self-Esteem	English	General population / Adults	Self-report		10	5 Point Likert Scale		498	Median range: 15.69 to 16.51	0.473896			School	0.832776				Psychometric validation											498	Doubtful	Cronbach alpha = 0.87																496	Adequate	Body Shape Questionnaire (BSQ), Pearson r = -0.430
2015	Amaral - 2015 - Imagem corporal de adolescentes descrição e inter	General Psychopathology, Psychosocial Functioning, and Broad-Spectrum Mental Health Assessment	Strength and Difficulties Questionnaire (SDQ)	Broadband Mental Health	English	Children and Adolescents	Self-report		25	3 Point Scale		498	Median range: 15.69 to 16.52	0.473896			School	0.832776				Psychometric validation											498	Doubtful	Cronbach alpha = 0.64 to 0.73																496	Adequate	Body Shape Questionnaire (BSQ), Pearson r = 0.279
2016	Fortes 2016 Etiological model of	Feeding and Eating Disorders	Eating Attitudes Questionnaire (EAT-26)	Eating Disorder	English	General population / Adults	Self-report		26	6 Point Likert Scale		1358	13.89 years old	1	White = 42% Black = 30% Asian-descendant = 18% Other = 10%		School					Psychometric validation								1358	Doubtful	Confirmatory Factor Analysis (CFA): Confirmed Questionnaire Factorial Structure (RMSEA = 0.007, GFI = 0.91, TLI = 0.93)	1358	Doubtful	Cronbach Alpha = 0.91																1358	Adequate	Body Shape Questionnaire (BSQ), Simple Correlation = 0.64 Sociocultural Attitudes Towards Appearance Questionnaire 3 (SATAQ-3) = 0.41 Multidimensional Perfectionism Scale (MPS) = 0.16
2017	Fortes 2017 Qualidades psicométricas do	Feeding and Eating Disorders	Eating Attitudes Test (EAT-26)	Eating Disorder	English	General population / Adults	Self-report		26	4 point Likert Scale		357	10 to 19 years old	0			School					Psychometric validation								357	Doubtful	Exploratory Factor Analysis (EFA): 1 Factor model accounted for 32.8% of variance (KMO = 0.92)	357	Very good	Cronbach Alpha = 0.88							357	Very good	2 weeks retest interval, Intra-Class Correlation (ICC) = 0.93							357	Adequate	Body Shape Questionnaire (BSQ), Spearman r = 0.5
2023	de Carvalho 2023 Adaptation and Validity	Other	Brazilian version of the Child-Adolescents Perfectionism Scale (CAPS-BR)	Perfectionism	English	Children and Adolescents	Self-report		22	5 Point Likert Scale		599	15.46 years old	0.66				0.972403				Psychometric validation								599	Very good	Confirmatory Factor Analysis (CFA): (CFI = 0.93, TLI = 0.93, RMSEA = 0.05, X²(557) = 3052.4	599	Very good	Cronbach Alpha = 0.86 to 0.87 McDonald's Omega = 0.87	599	Very good	Configural Invariance: χ2 (414) = 1010.81, χ2 /df = 2.44 CFI = .924 TLI = .915 RMSEA = .070 Metric Invariance: χ2(434) = 1007.94, χ2/df = 2.32 CFI = .927 TLI = .923 RMSEA = .066 Thresholds Invariance: χ2(497) = 1125.95, χ2/df = 2.26 CFI = .920 TLI = .926 RMSEA = .065													599	Very good	Brazilian version of the Big-Five Inventory (BFI-Br) Neuroticism and Consciousness Subscale, Correlation coefficient = 0.1 to 0.42 Self-Reported Questionnaire (SRQ-20), Correlation coefficient = 0.25 to 0.44
2023	de Carvalho 2023 Adaptation and Validity	Personality (Disorders and Traits)	Brazilian version of the Big-Five Inventory (BFI-Br) Neuroticism and Consciousness Subscale	Personality	English	General population / Adults	Self-report		14	5 Point Likert Scale		599	15.46 years old	0.66				0.972403				Psychometric validation																													599	Very good	Brazilian version of the Child-Adolescents Perfectionism Scale (CAPS-BR), Correlation coefficient = 0.1 to 0.42
2023	de Carvalho 2023 Adaptation and Validity	General Psychopathology, Psychosocial Functioning, and Broad-Spectrum Mental Health Assessment	Self-Reported Questionnaire (SRQ-20)	Broadband Mental Health	English	Children and Adolescents	Self-report		20			599	15.46 years old	0.66				0.972403				Psychometric validation											599	Doubtful	Cronbach Alpha = 0.94																599	Very good	Brazilian version of the Child-Adolescents Perfectionism Scale (CAPS-BR), Correlation coefficient = 0.25 to 0.44
2014	Siqueira 2014 Quality of Life	Quality of Life and Wellbeing	WHOQOL Bref	Quality of Life	English	General population / Adults	Self-report		26			101	Clinical group = 14 Control = 12	0.5445		Epilepsy	University Outpatient Clinic					Psychometric validation																													101	Very good	Brazilian version of the QOL inventory for adolescents with epilepsy (QOLIE-AD-48), Pearson r: Total = 0.549, Memory/Concentration = 0.608, Stigma = 0.476
2019	Strelhow 2019 Evaluation of Well Being	Quality of Life and Wellbeing	Brief Multidimensional Student's Life Satisfaction Scale (BMSLSS)	Quality of Life	English	Children and Adolescents	Self-report		6	11 Point Likert Scale		1248	12 to 18 years old	0.572			School					Psychometric validation											1248	Very good	Cronbach Alpha = 0.724 to 0.738																1248	Very good	Brief Multidimensional Student's Life Satisfaction Scale (BMSLSS), Pearson r = 0.291 to 0.601
2024	Tafla 2024 Psychometric Properties of	General Psychopathology, Psychosocial Functioning, and Broad-Spectrum Mental Health Assessment	Child Behavior Checklist 6-18 (CBCL/6-18)	Broadband Mental Health	English	Children and Adolescents	Caregiver					793	7.86 years old	0.508			School					Psychometric validation																													793	Very good	Brief Problem Monitor Parent Form (BPM-B), Pearson's r = 0.84 to 0.95
2016	Fortes 2016 Etiological model of	Depressive Disorders	Major Depression Inventory (MDI)	Depressive Disorder	English	General population / Adults	Self-report		10	5 Point Likert Scale		1358	13.89 years old	1	White = 42% Black = 30% Asian-descendant = 18% Other = 10%		School					Psychometric validation								1358	Doubtful	Confirmatory Factor Analysis (CFA): Confirmed Questionnaire Factorial Structure (RMSEA = 0.008, GFI = 0.9, TLI = 0.91)	1358	Doubtful	Cronbach Alpha = 0.89																1358	Adequate	Brunel Mood Scale (BRUMS), Simple Correlation = 0.26
2019	Petrucci 2019 Bullying escolar Compreensão	General Psychopathology, Psychosocial Functioning, and Broad-Spectrum Mental Health Assessment	Strength and Difficulties Questionnaire (SDQ)	Broadband Mental Health	English	Children and Adolescents	Caregiver	6 months	25	3 Point Scale		478	10 to 16 years old	0.484			School					Psychometric validation																													478	Very good	Bullying Participant Behaviors Questionnaire (BPBQ), correlation= -0.3 to 0.41
2021	Venancio 2021 Psychometric properties of	Neurodevelopmental - Developmental Delay	Child Development Assessment Questionnaire (QAD-PIPAS)	Neurodevelopment	English	Children	Health Professional		9 to 24			2005	0 to 59 months				School and Day-Care					Psychometric validation											2005	Very good	Cronbach Alpha = 0.61 to 0.8							587	Adequate	1 one Year retest interval, Kappa = 0.81							1295	Very good	Caregiver Reported Early Development Index (CREDI), Pearson's r = 0.121 to 0.718
2018	Bara 2018 Receiver operating characteristic	General Psychopathology, Psychosocial Functioning, and Broad-Spectrum Mental Health Assessment	Child Behavior Checklist 1.5-5 years (CBCL/1.5-5)	Broadband Mental Health	English	Children	Caregiver		99	3 Point Likert Scale		70	2 to 5 years old	0.128		Autism Spectrum Disorder	Clinical		Withdrawn = 63 Depressive Problems = 56 Autism Spectrum Disorder = 70 Internalizing Problems = 61 Total Problems = 56			Psychometric validation																										70	Doubtful	Withdrawn: Sensitivity: 71% Specificity = 69.2%, Area Under the Curve (AUC) = 0.768 Depressive Problems: Sensitivity = 67.7%, Specificity = 61.5%, Area Under the Curve (AUC) = 0.666 Autism Spectrum Disorder: Sensitivity = 80.6%, Specificity = 71.8%, Area Under the Curve (AUC) = 0.781 Internalizing Problems: Sensitivity = 71%, Specificity = 71.8%, Area Under the Curve (AUC) = 0.687 Total Problems: Sensitivity = 51.6%, Specificity = 87.2%, Area Under the Curve (AUC) = 0.678	70	Very good	Caregiver-Teacher Report Form (C-TRF), Pearson's r: Autism Spectrum Problems = 0.481, Internalizing Problems = 0.418, Externalizing Problems = 0.440, Total Problems = 0.401
2002	Moura, 2002, ADHD and ODD	Disruptive, Impulse-Control, and Conduct Disorders	Child and Adolescent Disruptive Behavior Inventory II Teacher's Version (CADBI-T)	Oppositional Defiant Disorder	English	Children and Adolescents	Teacher	1 month	25	8 point Likert Scale		558	8 to 14 years old	0.496			School	0.633				Psychometric validation											558	Very good	Cronbach alpha = 0.95 to 0.97																558	Inadequate	Child and Adolescent Disruptive Behavior Inventory II Parent Version: Provides correlation values, but does not specify given measure (ADHD-I 0.42, ADHD-HI 0.25, ODD-ad 0.22, ODD-Pe 0.36)
2002	Moura, 2002, ADHD and ODD	Disruptive, Impulse-Control, and Conduct Disorders	Child and Adolescent Disruptive Behavior Inventory II Parent's Version (CADBI-P)	Oppositional Defiant Disorder	English	Children and Adolescents	Caregiver	1 month	25	9 point Likert Scale		558	8 to 14 years old	0.496			School	0.633				Psychometric validation								558	Very good	Confirmatory Factor Analysis (CFA): 4 factor model (CFI = 0.899, RCFI = 0.922, GFI = 0.842, SRMR = 0.057, RMSEA = 0.077)	558	Very good	Cronbach alpha = 0.787 to 0.97																558	Inadequate	Child and Adolescent Disruptive Behavior Inventory II Teacher Version: Provides correlation values, but does not specify given measure (ADHD-I 0.42, ADHD-HI 0.25, ODD-ad 0.22, ODD-Pe 0.36)
2012	Avanci 2012 Childhood depression exploring	General Psychopathology, Psychosocial Functioning, and Broad-Spectrum Mental Health Assessment	Teacher Report Form (TRF)	Broadband Mental Health	English	Children and Adolescents	Teacher					500	8 to 10 years old	48			School	0.928				Psychometric validation											464	Very good	Cronbach alpha: (intimate partner violence) = 0.74, (severe physical violence by parent) = 0.6, (humiliation) = 0.71																464	Very good	Child Behavior Checklist (CBCL) Externalizing subscale, Pearson r = 0.25
1999	Rohde 1999 Exploring different information	General Psychopathology, Psychosocial Functioning, and Broad-Spectrum Mental Health Assessment	Teacher Report Form (TRF)	Broadband Mental Health	English	Children and Adolescents	Teacher					191	12 to 14 years old	0.428571		Attention-Deficit Hyperactivity Disorder	School					Psychometric validation																													112	Inadequate	Child Behavior Checklist (CBCL), kappa = 0.45
2018	Magalhães 2018 Psychometric properties of a	Exposure to adversities (childhood abuse and maltreatment, sexual abuse, bullying, street violence, deprivation)	Children’s Revised Impact of Event Scale (CRIES-8)	Post-Traumatic Stress Disorder	English	Children and Adolescents	Self-report		8	4 Point Likert Scale		235	11 years old	0.5659			Youth exposed to Natural Hazards					Translation and psychometric validation			No	Yes	Yes	Yes	Yes	235	Very good	Principal Component Analysis (PCA): 2 Factor Model accounted for 55.37% of variance (KMO = 0.82) Confirmatory Factor Analysis (CFA): 2 Factor Model "demonstrated adequate fit" (X²(10) = 39.98, CFI = 0.98, TLI = 0.98, RMSEA = 0.067)	235	Inadequate	Cronbach Alpha = 0.79																91	Very good	Child Behavior Checklist (CBCL), Pearson r = 0.16 to 0.18
2019	Sousa Magalhães 2019 Desastres DEcorrentes de	Exposure to adversities (childhood abuse and maltreatment, sexual abuse, bullying, street violence, deprivation)	Children’s Revised Impact of Event Scale (CRIES-8)	Post-Traumatic Stress Disorder	English	Children and Adolescents	Self-report		8	4 Point Likert Scale		235	6 to 18 years old				Exposure to Adverse Climatic Condition					Translation and psychometric validation			No	Yes	Yes	Yes	Yes	235	Adequate	Confirmatory Factor Analysis (CFA): 2 Factor Model (X²=39.98, CFI = 0.98, TLI = 0.98, RMSEA = 0.067	235	Very good	Cronbach Alpha = 0.8 to 0.89																235	Very good	Child Behavior Checklist (CBCL), Pearson r: Internalizing problems = 0.16, Total Problems = 0.16
2013	de Oliveira Pires 2013 Association between family	General Psychopathology, Psychosocial Functioning, and Broad-Spectrum Mental Health Assessment	Teacher Report Form (TRF)	Broadband Mental Health	English	Children and Adolescents	Teacher					370	13 years old	49.2			School					Psychometric validation																													370	Very good	Child Behavior Checklist (CBCL), Pearson's r = 0.35
2016	Borba 2016 Problemas emocionais e de	General Psychopathology, Psychosocial Functioning, and Broad-Spectrum Mental Health Assessment	Teacher Report Form (TRF)	Broadband Mental Health	English	Children and Adolescents	Teacher					70	11 to 17 years old	0.586			School					Psychometric validation																													70	Very good	Child Behavior Checklist (CBCL): Kappa = 0 to 0.18, Pearson r = 0.04 to 0.31 Youth Self-Report (YSR): Kappa = 0.05 to 0.37, Pearson r = 0.1 to 0.41
2018	Bara 2018 Receiver operating characteristic	General Psychopathology, Psychosocial Functioning, and Broad-Spectrum Mental Health Assessment	Caregiver-Teacher Report Form (C-TRF)	Broadband Mental Health	English	Children and Adolescents	Caregiver AND Teacher					70	2 to 5 years old	0.128		Autism Spectrum Disorder	Clinical		Emotionally reactive = 63 Withdrawn = 66 Attention Problems = 64 Autism Spectrum Disorder = 62 Internalizing Problems = 68 Total Problems = 64			Psychometric validation																										70	Doubtful	Emotionally reactive: Sensitivity: 70% Specificity = 60.5%, Area Under the Curve (AUC) = 0.675 Withdrawn: Sensitivity: 80.6% Specificity = 60.5%, Area Under the Curve (AUC) = 0.763 Attention problems: Sensitivity: 71% Specificity = 63.2%, Area Under the Curve (AUC) = 0.654 Autism Spectrum Problems: Sensitivity: 53.3% Specificity = 94.7%, Area Under the Curve (AUC) = 0.790 Internalizing Problems: Sensitivity: 83.9% Specificity = 50%, Area Under the Curve (AUC) = 0.694 Total Problems: Sensitivity: 54.8% Specificity = 73.7%, Area Under the Curve (AUC) = 0.644	70	Very good	Child Behavior Checklist 1½-5 years (CBCL ½-5), Pearson's r: Autism Spectrum Problems = 0.481, Internalizing Problems = 0.418, Externalizing Problems = 0.440, Total Problems = 0.401
2024	Tafla 2024 Psychometric Properties of	General Psychopathology, Psychosocial Functioning, and Broad-Spectrum Mental Health Assessment	Brief Problem Monitor Parent Form (BPM-B)	Broadband Mental Health	English	Children and Adolescents	Caregiver					793	7.86 years old	0.508			School					Psychometric validation								793	Very good	Confirmatory Factor Analysis (CFA): 3 Factor Model (χ2= 532.37; gl = 149; p = 0.01; CFI = 0.95; TLI = 0.95; RMSEA =0.06)	793	Very good	Cronbach Alpha = 0.67 to 0.79; McDonald's Omega = 0.69 to 0.8																793	Very good	Child Behavior Checklist 6-18 (CBCL/6-18), Pearson's r = 0.84 to 0.95
2013	Beraldi 2013 Translation, adaptation, and	General Psychopathology, Psychosocial Functioning, and Broad-Spectrum Mental Health Assessment	Behavior Problems Inventory (BPI-01)	Maladaptive Behaviors	English	Children and Adolescents	Caregiver OR Teacher		52	5 Point Likert Scale		60	6 to 18 years old	0.423077		Atypical Development	School and Clinical		0.5			Translation and psychometric validation			No	Yes	Yes	Yes	Yes				60	Very good	Cronbach Alpha = 0.65 to 0.91													60	Very good	Stereotyped behaviors: Sensitivity: = 0.8, Specificity = 0.03, Area Under the Curve (AUC) = 0.88 Self-Injurious behaviors: Sensitivity: = 0.76, Specificity = 0.06, Area Under the Curve (AUC) = 0.86 Aggressive/Destructive behaviors: Sensitivity: = 0.5 Specificity = 0.1, Area Under the Curve (AUC) = 0.7 Gold Standard: Clinical Interview	60	Very good	Child Behavior Checklist 6-18 (CBCL/6-18), Spearman correlation = 0.13 to 0.68 Autism Screening Questionnaire (ASQ), Spearman correlation = 0.28 to 0.49
2010	Brasil 2010 Convergent validity of K-SADS-PL	General Psychopathology, Psychosocial Functioning, and Broad-Spectrum Mental Health Assessment	Schedule for Affective Disorders and Schizophrenia for School-Age Children-Present and Lifetime Version (K-SADS-PL)	Broadband Mental Health	English	Children and Adolescents	Health Professional	Lifetime	82	4 Point Rating Scale		78	6 to 14 years old	0.33			Outpatient Clinic	0.75				Psychometric validation																													78	Very good	Child Behavior Checklist Ages 4 to 18 years old (CBCL/4-18), Pearson r: Total problems = 0.5, Internalizing Problems = 0.3, Externalizing Problems = 0.51
2013	Muzzolon, 2013, Evaluation of the	General Psychopathology, Psychosocial Functioning, and Broad-Spectrum Mental Health Assessment	Pediatric Symptom Checklist	Broadband Mental Health	English	Children and Adolescents	Caregiver		35	4 point Likert Scale		415	6 to 12 years old				School	0.349398	21 (Sensitivity 96.8%, Specificity 86.7%, Area Under the Curve 0.96)			Psychometric validation											145	Adequate	Cronbach alpha = 0.89													145	Adequate	Sensitivity = 64.5%, Specificity = 100%, Positive Predictive Value = 100%, Negative Predictive Value = 75.5%, Accuracy = 84.4%, False Positive rate = 0, False Negative = 24% Gold Standard: Child Behavior Checklist:	145	Inadequate	Child Behavior Checklist: kappa = 0.69
2015	Lobo 2015 Psychometric Properties of	Trauma- and Stressor-Related Disorders	Child Posttraumatic Cognitions Inventory (cPTCI)	Post-Traumatic Stress Disorder	English	Children and Adolescents	Self-report		25	4 Point Likert Scale		131	7 to 17 years old	0.58		Possible Victims of Sexual Abuse	Forensic Agency, Outpatient Clinic, Family Therapy Center					Psychometric validation								131	Adequate	Confirmatory Factor Analysis (CFA) 2 Factor Model "did not fit data very well" (X²(2) = 401.14, CFI = 0.79, TLI = 0.75, RMSEA = 0.07) Principal Component Analysis (PCA): 2 Factor Model accounted for 36,63% of variance (KMO = 0.85)	131	Very good	Cronbach Alpha = 0.88 to 0.9 Pearson r = 0.62 to 0.93																131	Very good	Child Depression Inventory (CDI), Pearson r = 0.43 to 0.56 Trauma Symptom Checklist for Children (TSCC): Anxiety, Depression, Anger, Post Traumatic Stress, DIssociation = 0.3 to 0.68, Fantasy Dissociation = 0.13 to 0.15, Sexual Concerns, Sexual Distress = 0.24 to 0.39
2021	Venancio 2021 Psychometric properties of	Neurodevelopmental - Developmental Delay	Caregiver Reported Early Development Index (CREDI)	Neurodevelopment	English	Children	Caregiver					2005	0 to 59 months				School and Day-Care					Psychometric validation																													1295	Very good	Child Development Assessment Questionnaire (QAD-PIPAS), Pearson's r = 0.121 to 0.718
2015	Barbosa-Resende 2015 Psychometric Properties of	General Psychopathology, Psychosocial Functioning, and Broad-Spectrum Mental Health Assessment	Child Health Questionnaire 50-Item, Parent Complete Short Form (CHQ-PF50)	Broadband Health Scale	English	Children and Adolescents	Caregiver		50			45	4 to 12 years old	0.556	White = 100	Cerebral Palsy	Rehabilitation Unit	8% of questions not answered			Not observed	Psychometric validation																													45	Inadequate	Child Health Questionnaire 50-Item, Parent Complete Short Form (CHQ-PF50) Psychosocial summary and Autoquestionnaire Qualité De Vie Enfant Imagé (AUQUEI): no correlation Childhood Health Assessment Questionnaire (CHAQ) Brazilian-version - Disability Index and Autoquestionnaire Qualité De Vie Enfant Imagé (AUQUEI) : no correlation
2015	Barbosa-Resende 2015 Psychometric Properties of	General Psychopathology, Psychosocial Functioning, and Broad-Spectrum Mental Health Assessment	Childhood Health Assessment Questionnaire Brazilian-version (CHAQ-Br)	Broadband Health Scale	English	Children and Adolescents	Caregiver					45	5 to 12 years old	0.556	White = 101	Cerebral Palsy	Rehabilitation Unit	8% of questions not answered				Psychometric validation																													45	Inadequate	Child Health Questionnaire 50-Item, Parent Complete Short Form (CHQ-PF50) Psychosocial summary and Autoquestionnaire Qualité De Vie Enfant Imagé (AUQUEI): no correlation Childhood Health Assessment Questionnaire (CHAQ) Brazilian-version - Disability Index and Autoquestionnaire Qualité De Vie Enfant Imagé (AUQUEI) : no correlation
2015	Lobo 2015 Psychometric Properties of	Depressive Disorders	Children's Depression Inventory (CDI)	Depressive Disorder	English	Children and Adolescents	Self-report		20	3 Point Likert Scale		131	7 to 17 years old	0.58		Possible Victims of Sexual Abuse	Forensic Agency, Outpatient Clinic, Family Therapy Center					Psychometric validation																													131	Very good	Child Posttraumatic Cognitions Inventory (CPTCI), Pearson r = 0.43 to 0.56
2015	Lobo 2015 Psychometric Properties of	Trauma- and Stressor-Related Disorders	Trauma Symptom Checklist for Children (TSCC)	Post-Traumatic Stress Disorder	English	Children and Adolescents	Self-report		54	4 Point Likert Scale	10 minutes	131	7 to 17 years old	0.58		Possible Victims of Sexual Abuse	Forensic Agency, Outpatient Clinic, Family Therapy Center					Psychometric validation																													131	Very good	Child Posttraumatic Cognitions Inventory (CPTCI): Anxiety, Depression, Anger, Post Traumatic Stress, DIssociation = 0.3 to 0.68, Fantasy Dissociation = 0.13 to 0.15, Sexual Concerns, Sexual Distress = 0.24 to 0.39
2012	Isolan 2012 Ansiedade na infância	Anxiety Disorders	Screen for Child Anxiety Related Emotional Disorders (SCARED)	Anxiety Disorder	English	Children and Adolescents	Self-report	3 months	41	3 Point Likert Scale		140	12.76 years old	0.55			School					Psychometric validation																													140	Very good	Childhood Anxiety Sensitivity Index (CASI), Pearson r = 0.261 to 0.705
2018	Galdino 2018 Evidence of Validity	Neurodevelopmental - Autism Spectrum Disorders	Autism Mental Status Examination (AMSE)	Autism Spectrum Disorder	English	Children and Adolescents	Health Professional		8	3 Point Likert Scale		260	3 to 18 years old	0.215		Autism Spectrum Disorder	School		4			Psychometric validation											260	Very good	Cronbach Alpha = 0.67 to 0.79													260	Very good	Sensitivity = 0.91 Specificity = 0.98 Area Under the Curve (AUC) = 0.99 Gold Standard: Childhood Autism Rating Scale (CARS‑BR)	260	Very good	Childhood Autism Rating Scale (CARS‑BR), Spearman correlation = 0.91
2011	Santos 2011 Comparing the use	Neurodevelopmental - Autism Spectrum Disorders	Autism Behavior Checklist (ABC)	Autism Spectrum Disorder	English	Children and Adolescents	Health Professional		57	Yes/No	32 minutes	28	4 to 17 years old			Autism Spectrum Disorder	Language Therapy Service					Psychometric validation																										28	Inadequate	68% concordant for Moderate or High Probability Gold Standard: Clinical Evaluation	28	Inadequate	Childhood Autism Rating Scale (CARS), agreement = 54%
2014	Trevisan 2014 Adaptação e desenvolvimento	Neurodevelopmental - ADHD (Attention-Deficit/Hyperactivity Disorder)	Childhood Executive Functioning Inventory (CHEXI)	Executive Functioning	English	Children and Adolescents	Health Professional		26	5 Point Likert Scale		408	4 to 7 years old				School					Translation and psychometric validation			No	Yes	Yes	Yes	Yes	408	Adequate	Exploratory Factor Analysis (EFA): 2 Factor Model accounted for 76.92% of variance	408	Very good	Cronbach Alpha: Caregives = 0.94, Teacher = 0.98 Spearman-Brown: Caregivers = 0.92, Teachers = 0.96																408	Doubtful	Childhood Executive Functioning Inventory (CHEXI) theoretical subscales (Regulation, Working memory, Inhibitory Control, Planning), accounted for 66.7% of Swanson, Nolan and Pelham Scale (SNAP-IV) Inattention scores
2014	Trevisan 2014 Adaptação e desenvolvimento	Neurodevelopmental - ADHD (Attention-Deficit/Hyperactivity Disorder)	Swanson, Nolan and Pelham Scale (SNAP-IV)	Attention-Deficit/Hyperactivity Disorder	English	Children and Adolescents	Caregiver OR Teacher		18	4 Point Likert Scale		408	5 to 7 years old				School					Psychometric validation																													408	Doubtful	Childhood Executive Functioning Inventory (CHEXI) theoretical subscales (Regulation, Working memory, Inhibitory Control, Planning), accounted for 66.7% of Swanson, Nolan and Pelham Scale (SNAP-IV) Inattention scores
2014	Trevisan 2014 Adaptação e desenvolvimento	Neurodevelopmental - ADHD (Attention-Deficit/Hyperactivity Disorder)	Swanson, Nolan and Pelham Scale (SNAP-IV)	Attention-Deficit/Hyperactivity Disorder	English	Children and Adolescents	Caregiver OR Teacher		18	4 Point Likert Scale		408	5 to 7 years old				School					Psychometric validation																													408	Very good	Childhood Executive Functioning Inventory (CHEXI), Multiple Linear Regression = 3 executive skills accounted for 66.7% of variability in desatention, Inhibitory Control accounted for 61% of variability in hyperactivity
2017	Trevisan 2017 Childhood Executive Functioning	Neurodevelopmental - ADHD (Attention-Deficit/Hyperactivity Disorder)	Swanson, Nolan and Pelham Scale (SNAP-IV)	Attention-Deficit/Hyperactivity Disorder	English	Children and Adolescents	Caregiver OR Teacher		18	4 Point Likert Scale		408	4 to 7 years old	0.466			School					Psychometric validation																													408	Very good	Childhood Executive Functioning Inventory (CHEXI), Multiple Linear Regression: 3 executive functions accounted for 66.7% of observed inattention, inhibitory control accounted for 61% of observed hyperactivity/impulsivity
2019	Pereira, 2019, CHildren and Young Anxiety	Anxiety Disorders	Children and Young Anxiety Scale (CYAS)	Anxiety Disorder	English	Children and Adolescents	Self-report		27	4 point Likert Scale		500	10 to 18 years old	0.41	51		School					Psychometric validation																													500	Very good	Children and Young Anxiety Scale (CYAS) and Revised Children's Manifest Anxiety Scale (OQPS):, Pearson r = 0.74 Children and Young Anxiety Scale (CYAS) and Brunel Mood Scale (BRUMS), Pearson r = 0.7 Children and Young Anxiety Scale (CYAS) and Rumination and REflection Questionnaire (QRR), Pearson r = 0.54 Children and Young Anxiety Scale (CYAS) and Scjool and Family Scale for Children and Adolescents (MTA-SNAP-IV), pearson r = 0.74 "Structural Equation Model: Total SNAPE without CYAS : χ 2 = 19663,632/6095; RMSEA = 0.054; CFI = 0.942; TLI = 0.933; SRMR = 0.082. TOtal SNAP with CYAS : χ 2 = 27984.081/9440; RMSEA = 0.053; CFI = 0.937; TLI = 0.930; SRMR = 0.082. Total SAP factors without CYAS : χ 2 = 19180.288/6082; RMSEA = 0.056; CFI = 0.917; TLI = 0.908; SRMR = 0.083. SNAP factor with CYAS : χ 2 = 27396.243/9425; RMSEA = 0.052; CFI = 0.924; TLI = 0.912; SRMR = 0.083."
2013	Teodoro 2013 Escala de Pensamentos A	General Psychopathology, Psychosocial Functioning, and Broad-Spectrum Mental Health Assessment	Children’s Automatic Thoughts Scale (CATS)	Broadband Mental Health	English	Children and Adolescents	Self-report		40	5 Point Likert Scale		326	9 to 16 years old	0.58			School					Translation and psychometric validation			No	Yes	Yes	Yes	No	326	Very good	Exploratory Factor Analysis (EFA): 4 Factor Model accounted for 40.86% of variance (KMO = 0.93)	326	Very good	Cronbach Alpha = 0.76 to 0.91																124	Very good	Children Depression Inventory (CDI), Multiple Linear Regression: accounted for 58% of variance
2019	Dias 2019 Adaptação e Propriedades	Suicidality or Self-Injury	Frequency of Suicidal Ideation Inventory Brazilian Version (FSII-BR)	Suicidal Ideation	English	Adolescents	Self-report	1 year	5	5 Point Likert Scale		626	12 to 18 years old	0.682			School					Psychometric validation								626	Very good	Confirmatory Factor Analysis (CFA): 1 Factor Model (X² (5) = 60.86, CFI = 0.99, NFI = 0.99, RMSEA = 0.13)	626	Very good	Cronbach Alpha = 0.9							104	Adequate	1 month retest interval, Pearson correlation = 0.78							626	Doubtful	Children Depression Inventory (CDI), Pearson r = 0.7
2006	Bandeira Marina et al. - 2006 - Comportamentos problemáticos em estudantes do ensi	Quality of Life and Wellbeing	Harter's Self-Perception Profile for Adolescents (SPP-A)	Self-Concept	English	Adolescents	Self-report		45	4 Point Likert Scale		291	17 years old	0.515			School					Psychometric validation											291	Very good	Cronbach Alpha = 0.6 to 0.88																257	Very good	Children Depression Inventory (CDI), Pearson's r = -0.57 Adapted Brazilian Version of the Multidimensional life satisfaction scale for Adolescents (EMSV-A), Pearson's r = 0.58 Rosenberg Self-Esteem Scale (RSE), Pearson's r = 0.61
2022	Dias 2022 ANÁLISE DAS PROPRIEDADES	Anxiety Disorders	Visual Analogic Scale (VAS) for Anxiety	Anxiety Disorder	English	General population / Adults	Self-report					83	6 to 14 years old	28,9%								Psychometric validation																													83	Inadequate	Children's Anxiety Questionnaire (CAQ) : Shapiro-Wilk test, W = 0.246 to 0.852
2003	Weber 2003 AVALIAÇÃO DA VALIDADE	Other	Exigência e Responsividade,	Family Functioning	English	Children and Adolescents	Self-report		16	3 Point Likert Scale		410	9 to 12 years old				School					Psychometric validation																													410	Inadequate	Children’s Attributional Style Questionnaire (CASQ), Pearson's r = 0.65 to 0.76
2018	Ohno, 2018, Adaptação e propriedades	Depressive Disorders	Dysfunctional Attitudes Scale for Children (DAS-C)	Depressive Disorder	English	Children and Adolescents	Self-report		22	6 point LIkert Scale		218	9 to 16 years old	0.558			School					Psychometric validation					Yes			218	Very good	Exploratory Factor Analysis (EFA): Three Factor model accounted for 42.08% of variance (X² = 230.58, p < 0.001, RMSEA = 0.05) Confirmatory Factor Analysis (CFA): Three Factor Modelo model showed best fit (AIC = 616.31, X²/gl = 3.14, RMSEA = 0.06m CFI = 0.95, NNFI = 0.95)	378	Very good	Cronbach alpha = 0.71 to 0.89							255	Very good	Test-Retest: medium interval = 8.3 months, pearson r = 0.5							434	Doubtful	Children's Depression Inventory (CDI) : p < 0.01, association ranging from 0.21 to 0.41 Inventário da Tríade Cognitiva para Crianças e Adolescentes (ITC-CA) e Escala de Pensamentos Automáticos para Crianças e Adolescentes (EPA): "low magnitude but statistically significant" correlations ranging from -0.13 to 0.48
2018	Magalhães 2018 Psychometric properties of a	General Psychopathology, Psychosocial Functioning, and Broad-Spectrum Mental Health Assessment	Child Behavior Checklist (CBCL)	Broadband Mental Health	English	Children and Adolescents	Caregiver		118	3 Point Likert Scale		235	11 years old	0.5652			Youth exposed to Natural Hazards					Psychometric validation																													91	Very good	Children’s Revised Impact of Event Scale (CRIES-8), Pearson r = 0.16 to 0.18
2019	Sousa Magalhães 2019 Desastres DEcorrentes de	General Psychopathology, Psychosocial Functioning, and Broad-Spectrum Mental Health Assessment	Child Behavior Checklist (CBCL)	Broadband Mental Health	English	Children and Adolescents	Caregiver		118	3 Point Likert Scale		235	6 to 18 years old				Exposure to Adverse Climatic Condition					Psychometric validation																													235	Very good	Children’s Revised Impact of Event Scale (CRIES-8), Pearson r: Avoidance Index and CBCL total Problems = 0.1
2022	Gios 2022 Translation and adaptation	Sleep-Wake Disorders	Sleep Habits Inventory for Preschool Children (SHIPC)	Sleep Habits	English	Children	Caregiver		17	4 Point Likert Scale		314	7.12 years old	51								Psychometric validation																													314	Very good	Children's Sleep Habit Questionnaire (CSHQ), Pearson's r = 0.12
2022	Gios 2022 Translation and adaptation	Sleep-Wake Disorders	Sleep Behaviors Questionnaire (SBQ)	Sleep Habits	English	Children and Adolescents	Caregiver	6 weeks	26	5 Point Likert Scale		314	7.12 years old	51								Psychometric validation																													314	Very good	Children's Sleep Habit Questionnaire (CSHQ), Pearson's r = 0.7
2021	Sugaya 2021 Validation of an	General Psychopathology, Psychosocial Functioning, and Broad-Spectrum Mental Health Assessment	Children’s Behavior Checklist (CBQ).	Broadband Mental Health	English	Children and Adolescents	Caregiver		94			640	43 to 79 months	0.398438		Attention-Deficit/Hyperactivity Disorder	School					Psychometric validation																													157	Very good	Clinical sample: Children's Behavior Questionnaire (CBQ) anger/frustration, against Affective Reactivity Index (ARI), Pearson's r = 0.59
2021	Sugaya 2021 Validation of an	Disruptive, Impulse-Control, and Conduct Disorders	Multidimensional assessment profile of disruptive behavior (MAP‑DB)	Conduct Disorder	English	Children and Adolescents	Caregiver					640	43 to 79 months	0.398438		Attention-Deficit/Hyperactivity Disorder	School					Psychometric validation																													157	Very good	Clinical sample: Multidimensional assessment profile of disruptive behavior (MAP‑DB) Temper Loss, against Affective Reactivity Index (ARI), Pearson's r = 0.62 Multidimensional assessment profile of disruptive behavior (MAP‑DB), Aggression, against Affective Reactivity Index (ARI), Pearson's r = 0.47
2023	de Souza 2023 Development and psychometric	Depressive Disorders	Children's Depression Inventory (CDI)	Depressive Disorder	English	Children and Adolescents	Self-report		27	3 Point Likert Scale		299	11 to 17 years old				School					Psychometric validation																													299	Adequate	Cognitive Distortions Questionnaire for Adolescents (CD-Quest-T), Pearson's r = 0.3
2023	de Souza 2023 Development and psychometric	Anxiety Disorders	Screen for Child Anxiety Related Emotional Disorders – Revised (SCARED-R)	Anxiety Disorder	English	Children and Adolescents	Self-report		41	3 Point Likert Scale		299	11 to 17 years old				School					Psychometric validation																													299	Adequate	Cognitive Distortions Questionnaire for Adolescents (CD-Quest-T), Pearson's r = 0.31
2013	Antonio 2013 Evidências de validade	Neurodevelopmental - Developmental Delay	Leiter International Performance Scale Revised (Leiter-R) Visualization and Reasoning Battery	Neurodevelopment	English	Children	Health Professional		74	A range of Tasks	40 Minutes	107	2 to 3 years old	0.476636			Childcare					Psychometric validation											74	Very good	Cronbach alpha = 0.76 to 0.9																74	Very good	Columbia Mental Maturity Scale (CMMS), Pearson r = 0.52 Teste Infantil de Memória de Trabalho (TIMT), Pearson r = 0.46 Peabody Picture Vocabulary Test (PPVT), Pearson r = 0.21"
2008	da Rocha 2008 Um estudo comparativo	General Psychopathology, Psychosocial Functioning, and Broad-Spectrum Mental Health Assessment	Youth Self-Report 11 to 18 years old (YSR/11-18)	Broadband Mental Health	English	Adolescents	Self-report					90	11 to 18 years old	0.555556			School					Psychometric validation																													90	Doubtful	Correlation find between two Brazilian Portuguese versions of Youth Self-Report (University of São Paulo Psychology Institute and Federal University of São Paulo Psychiatry Department)
2011	Pacico, 2011, Adaptation and Validation	Quality of Life and Wellbeing	Hope Index	Wellbeing	English	Adolescents	Self-report		21	5 point Likert scale		450	14 to 18	0.56								Psychometric validation								450	Adequate	Exploratory Factor Analysis (EFA): Two Factor Model explained 39% of variance (KMO = 0.89)	450	Very good	Cronbach alpha = 0.81 to 0.83																450	Adequate	Correlation with Rosenberg self-esteem scale = 0.46 Correlation with Adult Dispositional Hope Scale = 0.46 Correlation with Life Orientation test = 0.47
2019	Weber 2019 The D-score a	Neurodevelopmental - Developmental Delay	D-Score-for-age Z-Scores (DAZ)	Neurodevelopment	English	Children	Health Professional					3418					Birth Cohort					Psychometric validation																													3418	Adequate	Denver II, Pearson r = 0.187 to 0.189
2001	Machado 2001 The Brazilian version	General Psychopathology, Psychosocial Functioning, and Broad-Spectrum Mental Health Assessment	Childhood Health Assessment Questionnaire (CHAQ)	Broadband Health Scale	English	Children and Adolescents	Caregiver					471	14 years old	0.5244		Juvenile Idiopathic Arthritis	Outpatient Clinic			0.027	Floor: Median = 88% Ceiling: Median = 0%	Translation and psychometric validation			No	Yes	Yes	No	No				471	Very good	Pearson correlation >=0.4 for 97% of items Cronbach Alpha = 0.97							471	Doubtful	8.5 Median retest interval, Intra-Class Correlation (ICC) = 0.7	471	Very good	Pearson correlation: item correlation corrected for overlap >1 Standard Error for 73% of items, >2 Standard Error for 33%				471	Adequate	Discriminated clinical subjects from control
2015	Amaral - 2015 - Imagem corporal de adolescentes descrição e inter	Feeding and Eating Disorders	Questionário de Mudança Corporal (QMC)	Eating Disorder	English	General population / Adults	Self-report		48	6 Point Likert Scale		498	Median range: 15.69 to 16.44	0.473896			School	0.832776				Psychometric validation											498	Doubtful	Cronbach Alpha = 0.92 to 0.95																496	Adequate	EAT-26 Pearson r = 0.249 SDQ Pearson r = 0.183 BSQ Pearson r = 0.303
2015	Amaral - 2015 - Imagem corporal de adolescentes descrição e inter	Feeding and Eating Disorders	Eating Disorder Diagnostic Scale (EDDS)	Eating Disorder	English	General population / Adults	Self-report		23	Scored items		498	Median range: 15.69 to 16.57	0.473896			School	0.832776				Psychometric validation											498	Doubtful	Cronbach alpha = 0.66																496	Adequate	EAT-26, pearson r = 0.564 EDDS, pearson r = 0.734
2015	Amaral - 2015 - Imagem corporal de adolescentes descrição e inter	Feeding and Eating Disorders	Dutch Restrained Eating Scale (DRES)	Eating Disorder	English	General population / Adults	Self-report		10	5 Point Likert Scale		498	Median range: 15.69 to 16.56	0.473896			School	0.832776				Psychometric validation											498	Doubtful	Cronbach alpha = 0.92 to 0.95																496	Adequate	EAT-26, pearson r = 0.577
2016	Fortes 2016 Etiological model of	Feeding and Eating Disorders	Sociocultural attitudes towards appearance questionnaire – 3 (SATAQ – 3)	Eating Disorder	English	General population / Adults	Self-report		30	5 Point Likert Scale		1358	13.89 years old	1	White = 42% Black = 30% Asian-descendant = 18% Other = 10%		School					Psychometric validation								1358	Doubtful	Confirmatory Factor Analysis (CFA): Confirmed Questionnaire Factorial Structure (RMSEA = 0.007, GFI = 0.95, TLI = 0.96)	1358	Inadequate	Cronbach Alpha = 0.89																1358	Adequate	Eating Attitudes Test (EAT-26), Simple Correlation = 0.41 Body Shape Questionnaire (BSQ), Simple Correlation = 0.72 Multidimensional Perfectionism Scale (MPS), Simple Correlation = 0.12
2016	Fortes 2016 Etiological model of	Feeding and Eating Disorders	Body Shape Questionnaire (BSQ)	Body Image	English	General population / Adults	Self-report		34	6 Point Likert Scale		1358	13.89 years old	1	White = 42% Black = 30% Asian-descendant = 18% Other = 10%		School					Psychometric validation								1358	Doubtful	Confirmatory Factor Analysis (CFA): Confirmed Questionnaire Factorial Structure (RMSEA = 0.006, GFI = 0.94, TLI = 0.95)	1358	Doubtful	Cronbach Alpha = 0.9																1358	Adequate	Eating Attitudes Test (EAT-26), Simple Correlation = 0.64 Sociocultural Attitudes Towards Appearance Questionnaire 3 (SATAQ-3), Simple Correlation = 0.72 Multidimensional Perfectionism Scale (MPS), Simple Correlation = 0.09
2017	Fortes 2017 Qualidades psicométricas do	Feeding and Eating Disorders	Body Shape Questionnaire (BSQ)	Self-Image	English	General population / Adults	Self-report		34	6 point Likert Scale		357	10 to 19 years old	0			School					Psychometric validation																													3587	Adequate	Eating Attitudes Test (EAT-26), Spearman r = 0.5
2019	Vieira 2019 Validação da emotional	General Psychopathology, Psychosocial Functioning, and Broad-Spectrum Mental Health Assessment	Self-Reported Questionnaire (SRQ-20)	Broadband Mental Health	English	Children and Adolescents	Self-report		20			482	15 to 19 years old	0.695			School					Psychometric validation																													478	Very good	Emotional Processing Scale (EPS), Spearman correlation = 0.32 to 0.57
2019	Vieira 2019 Validação da emotional	General Psychopathology, Psychosocial Functioning, and Broad-Spectrum Mental Health Assessment	Positive and Negative Affects Scale for Adolescents (PNAS) Adapted Version by Segabinazi 2012 / Escala de Afetos Positivos e Nega (EAPN)	Broadband Mental Health	English	Adolescents	Self-report		32	5 Point Likert Scale		482	14 to 19 years old	0.695			School					Psychometric validation																													478	Very good	Emotional Processing Scale (EPS): Positive Affect = -0.17 to 0.44, Negative Affect = 0.28 to 0.68
2020	Coelho 2020 Assertividade e problemas	General Psychopathology, Psychosocial Functioning, and Broad-Spectrum Mental Health Assessment	Youth Self Report (YSR-11/18)	Broadband Mental Health	English	Adolescents	Self-report		119	3 Point Likert Scale		100	14 to 17 years old				School					Psychometric validation																													100	Very good	Escala de Dificuldades em Comportamentos Assertivos para Adolescentes(EDCA-A), Pearson r = EDCA-A's Communication and YSR's Anxiety/Depression = 0.042, EDCA-A's Communication and YSR's Somatic problems = 0.37, EDCA-A's Communication and YSR's Internalizing Behavior = 0.36, EDCA-A's Communication and YSR's Attention-Deficit Hyperactivity = 0.37, EDCA-A's Communication and YSR's Conduct = 0.28 and YSR's Affective = 0.28
2003	Weber 2003 AVALIAÇÃO DA VALIDADE	Quality of Life and Wellbeing	Children’s Attributional Style Questionnaire (CASQ)	Quality of Life	English	Children and Adolescents	Self-report		48	Yes/No		410	9 to 12 years old				School					Translation and psychometric validation			No	Yes	Yes	Yes	Yes	410	Inadequate	Hierarchical Clustering: Pearson's r = -0.218	410	Very good	Cronbach Alpha = 0.10 to 0.368																410	Inadequate	Escala de Exigência e Responsividade (EER), Pearson's r = 0.65 to 0.76
2022	Trevisan 2022 Development and psychometric	Neurodevelopmental - ADHD (Attention-Deficit/Hyperactivity Disorder)	Swanson, Nolan and Pelham Scale (SNAP-IV)	Attention-Deficit/Hyperactivity Disorder	English	Children and Adolescents	Caregiver OR Teacher		18	4 Point Likert Scale		222	6 to 14 years old			School		89,6%				Psychometric validation																													189	Very good	Executive Function, Regulation, and Delay Aversion Inventory Version for children and adolescents (Inventário de Funções Executivas, Regulação e Aversão ao adiamento - Versão para crianças e adolescentes – IFERA-I), Pearson's Correlation = 0,37 to 0,85
2022	Trevisan 2022 Development and psychometric	Neurodevelopmental - ADHD (Attention-Deficit/Hyperactivity Disorder)	Childhood Executive Functioning Inventory (CHEXI)	Executive Functioning	English	Children and Adolescents	Health Professional		26	5 Point Likert Scale		222	6 to 14 years old			School		89,6%				Psychometric validation																													189	Very good	Executive Function, Regulation, and Delay Aversion Inventory Version for children and adolescents (Inventário de Funções Executivas, Regulação e Aversão ao adiamento - Versão para crianças e adolescentes – IFERA-I), Pearson's Correlation = 0,53 to 0.89
2022	da Rocha 2022 Fears in preschoolers	Other	Fear Survey Schedule for Infant-Preschoolers (FSSIP)	Fear	English	Children	Caregiver		92	3 Point Likert Scale		152	2 to 6 years old				School and Clinical					Translation and psychometric validation			No	Yes	Yes	No	No				152	Very good	Cronbach Alpha = 0.949													152	Doubtful	Difference in mean score Gold Standard: Comparisons to Healthy Controls (n= 71) (Children not referred to Mental Health service at sampling)	152	Very good	Fear Survey Schedule for Infant-Preschoolers (FSSIP) and Child Behavior Checklist 1.5 to 5 (CBCL/1.5-5), Spearman coefficients: weak to moderate intensity (Internalizing problems = 0.393, Anxiety/Depression = 0.302, Emotionally reactive = 0.401, Withdrawn = 0.291, Total Problems = 0.400)
2022	da Rocha 2022 Fears in preschoolers	General Psychopathology, Psychosocial Functioning, and Broad-Spectrum Mental Health Assessment	Child Behavior Checklist 1.5 to 5 (CBCL/1.5-5)	Broadband Mental Health	English	Children	Caregiver		99	3 Point Likert Scale		152	2 to 6 years old				School and Clinical					Psychometric validation																													152	Very good	Fear Survey Schedule for Infant-Preschoolers (FSSIP) and Child Behavior Checklist 1.5 to 5 (CBCL/1.5-5), Spearman coefficients: weak to moderate intensity (Internalizing problems = 0.393, Anxiety/Depression = 0.302, Emotionally reactive = 0.401, Withdrawn = 0.291, Total Problems = 0.400)
2022	Javarrotti 2022 A FICHA DE	Other	International Classification of Functioning, Disability and Health (ICF)	Social Functioning	English	General population / Adults	Health Professional															Psychometric validation																													?	Inadequate	Ficha de Observação da Criaça de Helena Antipoff, agrremente between raters on Conceptual similarity, Kappa = 0.789
2019	Dias 2019 Adaptação e Propriedades	Depressive Disorders	Children Depression Inventory (CDI)	Depression	English	Children and Adolescents	Self-report					626	12 to 18 years old	0.682			School					Psychometric validation								626	Inadequate	Factorial Analysis (FA): 5 factor accounted for 47.41% of variance	626	Doubtful	Cronbach Alpha = 0.81																626	Doubtful	Frequency of Suicidal Ideation Inventory Brazilian Version (FSII-BR), Pearson r = 0.7
2013	Neubauer, 2013, Functional Communication Profile	Other	Communicative Functions checklist	Social Communication/ Autism Spectrum Disorder	English	Children and Adolescents	Health Professional		15	4 point Likert Scale		50	3 to 12 years old			Autism Spectrum Disorder	Autism Outpatient Clinic					Psychometric validation																													50	Inadequate	Functional Communication Profile : Kuskal-Wallis test provided for scale items
2022	Leite 2022 Evidências de Validade	General Psychopathology, Psychosocial Functioning, and Broad-Spectrum Mental Health Assessment	Patient Health Questionnaire (PHQ-9)	Broadband Health Scale	English	General population / Adults	Self-report		9	4 Point Likert Scale		302	15 to 19 years old	0.583			School					Psychometric validation											302	Very good	Cronbach Alpha = 0.87																302	Very good	Generalized Anxiety Disorder (GAD-7), Pearson r = 0.681
2022	Leite 2022 Evidências de Validade	Anxiety & Depressive Disorders (if both depression and anxiety and no other)	Hospital Anxiety Depression Scale (HADS)	Anxiety and Depressive Disorder	English	General population / Adults	Self-report		14	4 Point Likert Scale		302	15 to 19 years old	0.583			School					Psychometric validation											302	Very good	Cronbach Alpha = 0.81																302	Very good	Generalized Anxiety Disorder (GAD-7), Pearson r = 0.761
2022	de Oliveira, 2022, Evaluating Optimism in	Quality of Life and Wellbeing	Youth Life Orientation Test (YLOT)	Dispositional Wellbeing	English	Children and Adolescents	Self-report			Likert		976	5 to 16 years old	0.516								Translation and psychometric validation			No	Yes	No	No	Yes	976	Very good	Confirmatory Factor Analysis (CFA): a modified 5-factor structure showed acceptable model fits and form invariance				976	Very good	Metric Invariance : ΔCFI = .004, ΔRMSEA = .001, and ΔSRMR = .015 Scalar Invariance : ΔCFI = .010, ΔRMSEA = .007, and ΔSRMR = .006 Configural Invariance: ΔCFI = .002, ΔRMSEA = .007, and ΔSRMR = .021													976	Adequate	Global Life Satisfaction Scale for Adolescents and Optimism : 051 to 0.65 Global Life Satisfaction Scale for Adolescents and Pessimism : -0.48 to -0.52 Multidimensional Life Satisfaction Scale for Children and Optimism : 0.33 to 0.47 Multidimensional Life Satisfaction Scale for Children and Pessimism : -0.45 to -0.33 Positive Affect and Negative Affect Scale for Children and Optimism : 0.31 to 0.45 Positive Affect and Negative Affect Scale for Children and Pessimism : -0.27 to -0.19 The Positive and Negative Affect Scale for Adolescents and Optimism : 0.52 to 0.36 The Positive and Negative Affect Scale for Adolescents and Pessimism : -0.31 to -0.26 The Parent-Rated Life Orientation Test of Children and Optimism : 0.15 to 0.50 The Parent-Rated Life Orientation Test of Children and Pessimism : -0.32 to -0.18
2020	Sartori 2020 Motor and verbal	Neurodevelopmental - Developmental Delay	Hayling Test (HT) for Children	Inhibitory Control	English	Children and Adolescents	Health Professional		20			252	8 to 10 years old	0.448413		Developmental Coordination Disorder	School	0.86				Psychometric validation																													252	Very good	Go/No-Go Test, Pearson r = 0.39
2006	Bandeira Marina et al. - 2006 - Comportamentos problemáticos em estudantes do ensi	Quality of Life and Wellbeing	Adapted Brazilian Version of the Multidimensional life satisfaction scale for Adolescents (EMSV-A)	Quality of Life	English	Adolescents	Self-report		61	5 Point Likert Scale		291	17 years old	0.515			School					Psychometric validation											291	Very good	Cronbach Alpha = 0.77 to 0.9																257	Very good	Harter's Self-Perception Profile for Adolescents (SPP-A), Pearson's r = 0.58
2006	Bandeira Marina et al. - 2006 - Comportamentos problemáticos em estudantes do ensi	Quality of Life and Wellbeing	Rosenberg Self-Esteem Scale (RSE)	Self-Esteem	English	General population / Adults	Self-report		10	5 Point Likert Scale		291	17 years old	0.515			School					Psychometric validation											291	Very good	Cronbach Alpha = 0.79																257	Very good	Harter's Self-Perception Profile for Adolescents (SPP-A), Pearson's r = 0.61
2020	Sartori 2020 Motor and verbal	Neurodevelopmental - Developmental Delay	Go/No-Go Test	Inhibitory Control	English	General population / Adults	Health Professional		60			252	8 to 10 years old	0.448413		Developmental Coordination Disorder	School	0.86				Psychometric validation								252	Very good	KMO = 0.81 Exploratory Factor Analysis (EFA): 1 Factor Model explained 65.4% of variance Confirmatory Factor Analysis (CFA): 1 Factor Model (X/df = 0.24m RMSEA = 0.00, GFI = 0.99, CFI = 1, AIC = 326.9)	252	Very good	Cronbach Alpha = 0.82 McDonald's Omega = 0.82										252	Very good	1.57 to 4.78				252	Very good	Hayling Test for Children, Pearson r = 0.39
2008	Klatchoian 2008 Quality of life	Quality of Life and Wellbeing	Pediatric Quality of Life Inventory (PedsQL 4.0) Generic Core Scale	Quality of Life	English	Children and Adolescents	Self-Report OR Caregiver		23	5 Point Likert Scale		345	2 to 18 years old	0.5594		Rheumatic Disease	Clinical and School Control					Translation and psychometric validation			No	Yes	Yes	Yes	Yes				345	Very good	Cronbach Alpha = 0.6 to 0.9				275	Very good	Parent Proxy-Report and Children Self-Report, Pearson's r = 0.59 to 0.77										345	Adequate	Healthy Children: Statistically Significant difference
2022	Leite 2022 Evidências de Validade	Anxiety Disorders	Generalized Anxiety Disorder (GAD-7)	Anxiety Disorder	English	General population / Adults	Self-report	2 weeks	7	5 Point Likert Scale		302	15 to 19 years old	0.583			School					Psychometric validation								302	Very good	KMO = 0.9 Exploratory Factor Analysis (EFA): 1 factor model accounted for 62.8% of variance (RMSEA = 0.001, TLI = 1.003, CFI = 1)	302	Very good	Cronbach Alpha = 0.86 McDonald's Omega = 0.86																302	Very good	Hospital Anxiety Depression Scale (HADS-A), Pearson r = 0.761 Patient Health Questionnaire (PHQ-9), Pearson r = 0.681
2021	Pondé 2021 A validation study	Neurodevelopmental - Autism Spectrum Disorders	Childhood Autism Rating Scale (CARS)	Autism Spectrum Disorder	English	Children and Adolescents	Health Professional		15	4 Point Likert Scale		75	24 to 59 months old			Autism Spectrum Disorder	Non-Profit Autism Organization					Psychometric validation																													75	Very good	Interdisciplinary Research Laboratory for Autism Scale (LABIRINTO Scale), Pearson r = 0.95
2014	Trevisan 2014 Adaptação e desenvolvimento	Neurodevelopmental - Developmental Delay	Flower Delay Task (FDT)	Inhibitory Control	English	Children and Adolescents	Health Professional					322	9 to 14 years old				School					Psychometric validation											322	Very good	Cronbach Alpha = 0.94 Spearman-Brown = 0.92 and 0.96																322	Very good	Inventário de Funções executivas e Regulação Infantil (IFERI), Pearson r = 0.005
2014	Trevisan 2014 Adaptação e desenvolvimento	Neurodevelopmental - Developmental Delay	Tarefa de regulação (TR)	Inhibitory Control	English	Children and Adolescents	Health Professional		40			322	8 to 14 years old				School					Psychometric validation											322	Very good	Cronbach Alpha = 0.94 Spearman-Brown = 0.92 and 0.96																322	Very good	Inventário de Funções executivas e Regulação Infantil (IFERI), Pearson r = 0.05
2014	Trevisan 2014 Adaptação e desenvolvimento	Neurodevelopmental - ADHD (Attention-Deficit/Hyperactivity Disorder)	Swanson, Nolan and Pelham Scale (SNAP-IV)	Attention-Deficit/Hyperactivity Disorder	English	Children and Adolescents	Caregiver OR Teacher		18	4 Point Likert Scale		322	7 to 14 years old				School					Psychometric validation																													322	Very good	Inventário de Funções executivas e Regulação Infantil (IFERI), Pearson r = 0.226 to 0.744
2014	Trevisan 2014 Adaptação e desenvolvimento	Neurodevelopmental - ADHD (Attention-Deficit/Hyperactivity Disorder)	Childhood Executive Functioning Inventory (CHEXI)	Executive Functioning	English	Children and Adolescents	Health Professional		26	5 Point Likert Scale		322	6 to 14 years old				School					Psychometric validation																													322	Very good	Inventário de Funções executivas e Regulação Infantil (IFERI), Pearson r = 0.512 to 0.789
2014	Trevisan 2014 Adaptação e desenvolvimento	Neurodevelopmental - ADHD (Attention-Deficit/Hyperactivity Disorder)	Childhood Executive Functioning Inventory (CHEXI)	Executive Functioning	English	Children and Adolescents	Health Professional		26	5 Point Likert Scale		332	8 to 14 years old				School					Psychometric validation																													332	Adequate	Inventário de Funções executivas e regulação Infantil (IFERI), Pearson r: Caregivers = 0.810, Teachers = 0.618
2014	Trevisan 2014 Adaptação e desenvolvimento	Neurodevelopmental - ADHD (Attention-Deficit/Hyperactivity Disorder)	Swanson, Nolan and Pelham Scale (SNAP-IV)	Attention-Deficit/Hyperactivity Disorder	English	Children and Adolescents	Caregiver OR Teacher		18	4 Point Likert Scale		332	9 to 14 years old				School					Psychometric validation																													332	Adequate	Inventário de Funções executivas e regulação Infantil (IFERI), Pearson r: Caregivers = 0.299 to 0.702, Teachers = 0.239 to 0.495
2013	Baptista 2013 Propriedades psicométricas da	Depressive Disorders	Children Depression Inventory (CDI) Brazilian Adapted version by Gouveia, Barbosa, Almeida e Gaião (1995)	Depressive Disorder	English	Children and Adolescents	Self-report	2 weeks	20	3 Point Likert Scale		241	8 to 17 years old	69.3			School					Psychometric validation											241	Very good	Cronbach Alpha = 0.81																241	Doubtful	Inventário de Percepção do Suporte Familiar (IPSF), Correlation = -0.72 to -0.48 Escala de Percepção do Suporte Social (EPSUS), Correlation = -0.56
2016	Rigati 2016 Adaptação Transcultural e	Personality (Disorders and Traits)	Inventory of Callous-Unemotional Traits - Brief (ICU-B)	Antisocial Personality Disorder	English	Adolescents	Self-report		12	4 Point Likert Scale		1307	10 to 17 years old	48.5			School					Psychometric validation											1307	Very good	Cronbach ALpha = 0.523 to 0.718							40	Very good	15 days retest interval, Intra-Class Correlation (ICC) = 0.722							1307	Very good	Inventory of Callous-Unemotional Traits - Brief (ICU-B) and Strength and Difficulties Questionnaire - Children (SDQ-C): Significant correlation
2016	Rigati 2016 Adaptação Transcultural e	Personality (Disorders and Traits)	Inventory of Callous-Unemotional Traits (ICU)	Antisocial Personality Disorder	English	Adolescents	Self-report		18	4 Point Likert Scale		1307	11 to 17 years old	48.5			School					Psychometric validation											1307	Very good	Cronbach ALpha = 0.568 to 0.721							40	Very good	15 days retest interval, Intra-Class Correlation (ICC) = 0.743							1307	Very good	Inventory of Callous-Unemotional Traits (ICU) and Strength and Difficulties Questionnaire - Children (SDQ-C): Significant correlation
2016	Rigati 2016 Adaptação Transcultural e	General Psychopathology, Psychosocial Functioning, and Broad-Spectrum Mental Health Assessment	Strength and Difficulties Questionnaire - Children (SDQ-C)	Broadband Mental Health	English	Children	Caregiver		25	3 Point Scale		1307	12 to 17 years old	48.5			School					Psychometric validation																													1307	Very good	Inventory of Callous-Unemotional Traits (ICU) and Strength and Difficulties Questionnaire - Children (SDQ-C): Significant correlation Inventory of Callous-Unemotional Traits - Brief (ICU-B) and Strength and Difficulties Questionnaire - Children (SDQ-C): Significant correlation
2018	Buchweitz 2018 Violence and Latin‐American	Exposure to adversities (childhood abuse and maltreatment, sexual abuse, bullying, street violence, deprivation)	Juvenile Victimization Questionnaire in its reduced format (JVQ‐R2)	Exposure to Adversities	English	Adolescents	Self-report	Lifetime and Last Year	34	Scored items		50	11.45 years old	0.32			School	0.28				Translation and psychometric validation			No	No	No	No	Yes				40	Adequate	Cronbach Alpha = 0.915																40	Very good	Juvenile Victimization Questionnaire in its reduced format (JVQ‐R2) and Long Format, Pearson's r = 0.870
2018	Pinto 2018 PROPRIEDADES PSICOMÉTRICAS DO	Quality of Life and Wellbeing	World Health Organization Quality of LIfe Children (WHOQOL-Children)	Quality of Life	English	Children	Self-report			5 Point Likert Scale		317	8 to 10 years old	0.46			School					Translation and psychometric validation			No	Yes	Yes	Yes	No				317	Very good	Cronbach Alpha = 0.141 to 0.894							66	Very good	2 weeks retest interval, coefficient = 0.304 to 0.535							317	Very good	KIDSCREEN-52, correlation = 0.717
2013	Antonio 2013 Evidências de validade	Neurodevelopmental - Communication Disorders	Peabody Picture Vocabulary Test (PPVT)	Receptive Vocabulary Acquisition	English	Children	Health Professional		130	4 Images	15 minutes	107	5 to 3 years old	0.476636			Childcare					Psychometric validation																													74	Very good	Leiter International Performance Scale Revised (Leiter-R) Visualization and Reasoning Battery, Pearson r = 0.21
2013	Antonio 2013 Evidências de validade	Neurodevelopmental - Developmental Delay	Columbia Mental Maturity Scale (CMMS)	Neurodevelopment	English	Children	Health Professional		92	3 to 5 images	15 minutes	107	3 to 3 years old	0.476636			Childcare					Psychometric validation																													74	Very good	Leiter International Performance Scale Revised (Leiter-R) Visualization and Reasoning Battery, Pearson r = 0.52
2014	Pan, 2014, Manic symptoms in	General Psychopathology, Psychosocial Functioning, and Broad-Spectrum Mental Health Assessment	Development and Wellbeing Assessment (DAWBA)	Broadband Mental Health	English	Children and Adolescents	Health Professional	Lifetime				2512	6 to 12 years old	0.469			School					Psychometric validation								2512	Very good	Confirmatory Factor Analysis (CFA): Two factor model (RMSEA = 0.037, CFI 0.983, TLI = 0.982, X²= 379.417)	2512	Very good	Internal reliability = 0.95 to 0.96				2512	Very good	Hypomanic and Manic Episode kappa = 0.8, agreement 99.5%, expected 97.52%, z = 11.49)										2512	Doubtful	Linear regression of the two factor model against SDQ = (B = 0.09 and B = -0.04)
2016	Fortes 2016 Etiological model of	Depressive Disorders	Brunel Mood Scale (BRUMS)	Mood	English	Adolescents	Self-report		24	5 Point Likert Scale		1358	13.89 years old	1	White = 42% Black = 30% Asian-descendant = 18% Other = 10%		School					Psychometric validation								1358	Doubtful	Confirmatory Factor Analysis (CFA): Confirmed Questionnaire Factorial Structure (RMSEA = 0.006, GFI = 0.92, TLI = 0.94)	1358	Inadequate	Cronbach Alpha = 0.88																1358	Adequate	Major Depression Inventory (MDI), Simple Correlation = 0.26
2017	Borsa 2017 Escala de Positividade	Quality of Life and Wellbeing	Positive Scale (PS)	Wellbeing	English	General population / Adults	Self-report		8	5 Point Likert Scale		398	11 to 19 years old	0.637			School	0.911				Psychometric validation								319	Adequate	Exploratory Factor Analysis (EFA): 1 Factor model accounted for 68.9% of variance(X² = 89.784, CFI = 0.94, TLI = 0.91, RMSEA = 0.13) Confirmatory Factor Analysis (CFA): 1 Factor modified model (X² = 26.151, TLI = 0.99, CFI = 0.99, RMSEA = 0.03)																			398	Doubtful	Mental Health Index (MHI-5), Correlation = 0.55 Adult Dispositional Hope Scale (ADHS), Correlation = 0.58 Revised Life Orientation Test (LOT-R), Correlation = 0.53 Rosenberg Self-Esteem Scale (RSR), Correlation = 0.58 Positive and Negative Affect Scale, Correlation = -0.33 (negative) and 0.5 (positive)
2022	Anacleto 2022 Daytime sleepiness in	Sleep-Wake Disorders	Paediatric Daytime Sleepiness Scale (PDSS)	Sleep Disorder	English	Children and Adolescents	Self-report					363	11 to 16 years old	56.7	White = 52.7% Black = 43.1% Indigenous/Asian = 4.2%		School					Psychometric validation																													363	Doubtful	Mini-Sleep Questionnaire (MSQ), Pearson r = 0.471 Munich Chronotype Questionnaire (MCTQ), Pearson r = 0.362
2021	Christovão 2021 VALIDADE PREDITIVA DO	Neurodevelopmental - Developmental Delay	Denver Development Screening Test (DDST-II)	Neurodevelopment	English	Children	Health Professional		125	Delay/Caution		121	1 to 7 years old	0.57			Community		2 years old = 78.5 3 years old = 91.5 4 years old = 111.5			Psychometric validation																										125	Doubtful	2 years old: Sensitivity = 66%, Specificity = 55% Area Under the Curve (AUC) = 0.6 3 years old: Sensitivity = 7%, Specificity = 51%, Area Under the Curve (AUC) = 0.61 4 years old: Sensitivity = 69%, Specificity = 54%, Area Under the Curve (AUC) = 0.64 Gold Standard: Movement Assessment Battery for Children—Second Edition (MABC-2).	125	Inadequate	Movement Assessment Battery for Children—Second Edition (MABC-2), X²: 2 years = 8.9, 3 years = 19.670, 4 years = 16.010
2011	Isolan 2011 Psychometric properties of	Anxiety Disorders	Screen for Child Anxiety Related Emotional Disorders (SCARED)	Anxiety Disorder	English	Children and Adolescents	Self-report	3 months	41	3 Point Likert Scale		2410	9 to 18 years old	53.2			School	0.949941				Psychometric validation								2410	Very good	Confirmatory Factor Analysis (CFA): 5 Factor Model had better fit (X² (10) = 419.02, GCI = 0.974, AGFI = 0.971, RMR = 0.017, SRMR = 0.046)	2410	Very good	Cronbach Alpha = 0.45 to 0.9							111	Very good	2 Weeks Retest interval: Pearson's' r = 0.68, Intra-Class Correlation (ICC) = 0.81							387 to 459	Very good	Multidimensional Anxiety Scale for Children (MASC) (n= 450), Pearson's r = 0.81 Children Depression Inventory (CDI) (n= 387), Pearson's r = 0.48 Strength and Difficulties Questionnaire (SDQ) (n= 459), Pearson's r = 0.66
2012	Isolan 2012 Ansiedade na infância	Anxiety Disorders	Screen for Child Anxiety Related Emotional Disorders (SCARED)	Anxiety Disorder	English	Children and Adolescents	Self-report	3 months	41	3 Point Likert Scale		2410	9 to 18 years old	0.532			School	0.928262				Psychometric validation								2410	Very good	Confirmatory Factor Analysis (CFA): 5 Factor Model "had a significantly better fit than one-factor model" (CFI = 0.974, AGFI = 0.971, RMR =0.017, SRMR = 0.046)	2410	Very good	Cronbach Alpha = 0.45 to 0.9							111	Very good	2 weeks retest interval: Pearson r = 0.68 to 0.81; Intra-Class Correlation (ICC) = 0.12 to 0.68							1296	Doubtful	Multidimensional Anxiety Scale for Children (MASC), (n= 450), Pearson r = 0.81 Children's Depression Inventory (CDI) (n= 387), Pearson r = 0.58 Strength and Difficulties Questionnaire (SDQ) (n= 459), Person r = 0.66
2017	Cassoni 2017 A validation study	Exposure to adversities (childhood abuse and maltreatment, sexual abuse, bullying, street violence, deprivation)	Childhood Stress Scale (CSS)	Stress	English	Children and Adolescents	Self-report		35	5 Point Likert S		379	12 to 14 years old	0.5593			School	0.46051				Psychometric validation								379	Doubtful	Confirmatory Factor Analysis (CFA): 3 Factor Model considered best model for sample (X²/df = 1.897, CFI = 0.91, RMR = 0.05, RMSEA = 0.04)	379	Inadequate	Cronbach Alpha = 0.85																379	Very good	Multidimensional life satisfaction scale (MLSS), Pearson r = -0.101 to - 0.218
2017	Cassoni 2017 A validation study	Neurodevelopmental - Communication Disorders	Social Skills Rating System (SSRS)	Social Skills	English	Children and Adolescents	Self-Report AND Teacher		20	3 Point Likert Scale		379	11 to 14 years old	0.5593			School	0.46051				Psychometric validation								379	Doubtful	Confirmatory Factor Analysis (CFA): 4 Factor Model confirmed (X²/df = 1.706, CFI = 0.9, RMR = 0.05, RMSEA = 0.04)	379	Inadequate	Cronbach Alpha = 0.75																379	Very good	Multidimensional life satisfaction scale (MLSS), Pearson r = 0.392 to 0.485
2015	Molina 2015 Cognição Numérica de	Neurodevelopmental - Intellectual disabilities	Wechsler Intelligence Scale for Children 3rd Edition (WISC-III) o Number Production, Calculation and Number Comprehension Subscales	Intelligence	English	Children and Adolescents	Health Professional			A range of tasks		42	5 to 6 years old				School					Psychometric validation																													42	Adequate	Neuropsychological Battery for the Assessment of Treatment of Numbers and Calculation for preschool children (ZAREKI-K); Pearson's correlation = 0,3 to 0,83
2022	Anacleto 2022 Daytime sleepiness in	Sleep-Wake Disorders	Mini-Sleep Questionnaire (MSQ)	Sleep Disorder	English	General population / Adults	Self-report		10	7 Point Likert Scale		363	10 to 16 years old	56.7	White = 52.7% Black = 43.1% Indigenous/Asian = 4.2%		School					Psychometric validation																													363	Doubtful	Paediatric Daytime Sleepiness Scale , Pearson r = 0.471
2008	Scarpelli 2008 Measurement properties of	Quality of Life and Wellbeing	Pediatric Quality of Life Inventory (PedsQL 4.0) Generic Core Scale	Quality of Life	English	Children and Adolescents	Self-report		23	5 Point Likert Scale		190	2 to 18 years old	0.342		Cancer	Oncology Center					Psychometric validation																													190	Very good	Pediatric Quality of Life Inventory (PedsQL 3.0) Cancer Module Scale, Spearman Correlation: Treatment Anxiety = 0.322, Worry = 0.347, Cognitive Problems = 0.412, Perceived Physical Appearance = 0.299, Communication = 0.192
2008	Scarpelli 2008 Measurement properties of	Quality of Life and Wellbeing	Pediatric Quality of Life Inventory (PedsQL 3.0) Cancer Module Scale	Quality of Life	English	Children and Adolescents	Self-report		27	5 Point Likert Scale		190	2 to 18 years old	0.342		Cancer	Oncology Center					Psychometric validation											190	Very good	Cronbach Alpha = 0.78 to 0.8							32 to 50	Inadequate	Child Adolescent (n=32), Intra-Class Correlation (ICC): Treatment Anxiety = 0.87 to 0.84, Cognitive Problems = 0.89 Caregiver Report (n=50), Intra-Class Correlation (ICC): Treatment Anxiety = 0.85, Cognitive Problems = 0.75				190	Inadequate	Statistically significant difference between group Gold Standard: On Treatment, Off-Treatment >12 months or <12 months	190	Very good	Pediatric Quality of Life Inventory (PedsQL 4.0) Generic Core Scale, Spearman Correlation: Treatment Anxiety = 0.322, Worry = 0.347, Cognitive Problems = 0.412, Perceived Physical Appearance = 0.299, Communication = 0.192
2014	Borsa 2014 The Peer Aggressive	Disruptive, Impulse-Control, and Conduct Disorders	Aggressiveness Scale for Children and Young People (ASCYP)	Aggressive Behavior	English	Children and Adolescents	Self-report					727	9 to 13 years old	0.52			School	0.574899				Psychometric validation								727	Very good	Exploratory Factor Analysis (EFA) (n = 363): 3 Factor Model accounted for 66.7% of variance (KMO = 0.81, X² (66) = 1786.97) Confirmatory Factor Analysis (CFA) (n = 363): 3 Factor Model produced excellent fit indices (X²/df = 2,337, SRMR = 0.0563, RMSEA = 0.061, CFI = 0.96, TLI = 0.95)	727	Very good	Cronbach Alpha = 0.6 to 0.71																727	Adequate	Peer Aggressive and Reactive Behaviors Questionnaire (PARB-Q), correlation = 0.16 to 0.55
2014	Borsa 2014 The Peer Aggressive	General Psychopathology, Psychosocial Functioning, and Broad-Spectrum Mental Health Assessment	Child Behavior Checklist (CBCL)	Broadband Mental Health	English	Children and Adolescents	Caregiver		118	3 Point Likert Scale		727	9 to 13 years old	0.52			School	0.574899				Psychometric validation																													727	Adequate	Peer Aggressive and Reactive Behaviors Questionnaire (PARB-Q), correlation = 0.19 to 0.62
2017	Borsa 2017 Escala de Positividade	General Psychopathology, Psychosocial Functioning, and Broad-Spectrum Mental Health Assessment	Positive and Negative Affect Scale (PANAS C-8)	Broadband Mental Health	English	General population / Adults	Self-report	7 days	15	5 Point Likert Scale		638	15.19 years old	0.677			School					Psychometric validation																													638	Very good	Positive and Negative Affect Scale (PANAS C-8) Positive Affect and Positive Scale (PS), Pearson COrrelation = 0.5 Positive and Negative Affect Scale (PANAS C-8) Negative Affect and Positive Scale (PS), Pearson COrrelation = -0.33
2012	Damasio 2012 Refinement and Psychometric	Depressive Disorders	Children Depression Inventory (CDI)	Depressive Disorder	English	Children and Adolescents	Self-report		27	3 Point Likert Scale		1160	11.2 years old	0.499			School					Psychometric validation											1160	Very good	Cronbach Alpha = 0.81	1160	Very good	Metric Invariance: X²/df = 1.993, RMSEA = 0.029, SRMR = 0.034, CFI = 0.981, TLI = 0.976 Structural Invariance: X²df = 2,098, RMSEA = 0.031, SRMR = 0.046, CFI = 0.978, TLI = 0.974 Residual Invariance: X²/df = 2.021, RMSEA = 0.030, SRMR = 0.047, CFI = 0.976, TLI = 0.975													1160	Very good	Positive and Negative Affect Scale (PANAS-C8) Positive Affects subscale and Positive and Negative Affect Scale (PANAS-C8) Negative Affects subscale, Pearson's r = -0.21 Positive and Negative Affect Scale (PANAS-C8) Posisitive Subscale and Positive and Negative Affect Scale (PANAS-C34) Positive Subscale, Pearson's r =0.81 Positive and Negative Affect Scale (PANAS-C8) Positive affects subcale and Positive and Negative Affect Scale (PANAS-C34) Negative affect subscale, Pearson'r = -0.17 Positive and Negative Affect Scale (PANAS-C8) Positive affects subscale and Children Depression Inventory (CDI), Pearson'r = -0.18 Positive and Negative Affect Scale (PANAS-C8) Negative Affects subscale and Positive and Negative Affect Scale (PANAS-C34) Positive Affects subscale, Pearson's r = -0.1 Positive and Negative Affect Scale (PANAS-C8) Negative Affects subscale and Positive and Negative Affect Scale (PANAS-C34) Negative Affects subscale, Pearson's r = 0.89 Positive and Negative Affect Scale (PANAS-C8) and Children Depression Inventory (CDI), Pearson's r = 0.3 Positive and Negative Affect Scale (PANAS-C34) Positive affects subscale and Positive and Negative Affect Scale (PANAS-C34) Negative affects subscale, Pearson's r = -0.06 Positive and Negative Affect Scale (PANAS-C34) Positive affects subscale and Children Depression Inventory (CDI), Pearson's r = -0.12 Positive and Negative Affect Scale (PANAS-C34) Negative Affects Subscale and Children Depression Inventory (CDI), Pearson's r = 0.35
2017	Borsa 2017 Escala de Positividade	Quality of Life and Wellbeing	Adolescent Dispositional Hope Scale (ADHS)	Wellbeing	English	Adolescents	Self-report		12			638	15.19 years old	0.677			School					Psychometric validation																													638	Very good	Positive Scale (PS), Pearson COrrelation = 0.58
2017	Borsa 2017 Escala de Positividade	Quality of Life and Wellbeing	Rosenberg Self-Esteem Scale (RSE)	Wellbeing	English	General population / Adults	Self-report		10	4 Point Likert Scale		638	15.19 years old	0.677			School					Psychometric validation																													638	Very good	Positive Scale (PS), Pearson COrrelation = 0.58
2017	Borsa 2017 Escala de Positividade	General Psychopathology, Psychosocial Functioning, and Broad-Spectrum Mental Health Assessment	Mental Health Inventory - 5 (MHI-5)	Broadband Mental Health	English	General population / Adults	Self-report		8	6 Point Likert Scale		638	15.19 years old	0.677			School					Psychometric validation																													638	Very good	Positivity Scale (PS), Pearson COrrelation = 0.55
2019	Steigleder 2019 Protocolo de avaliação	Neurodevelopmental - Autism Spectrum Disorders	Modified Checklist for Autism in Toddlers (M-CHAT)	Autism Spectrum Disorder	English	Children	Caregiver		23	Yes/No		44	4 years old	0.273		Autism Spectrum Disorder	Clinical					Psychometric validation																													44	Adequate	Protocolo de Avaliação Comportamental para Crianças com Suspeita de Transtorno do Espectro Autista (PROTEA-R), Pearson r = 0.717
2019	Strelhow 2019 Evaluation of Well Being	Quality of Life and Wellbeing	Psychological Wellbeing Scale (PWBS)	Quality of Life	English	General population / Adults	Self-report		36	6 Point Likert Scale		1248	13 to 18 years old	0.572			School					Psychometric validation											1248	Very good	Cronbach Alpha = 0.66 to 0.73																1248	Very good	Psychological Wellbeing Scale (PWBS), Pearson r = 0.291 to 0.601
2015	Amaral - 2015 - Imagem corporal de adolescentes descrição e inter	Feeding and Eating Disorders	Tripartite Influence Scale (TIS)	Eating Disorder	English	General population / Adults	Self-report		39	5 point Likert Scale		498	Median range: 15.69 to 16.43	0.473896			School	0.832776				Psychometric validation											498	Doubtful	Cronbach Alpha = 0.91 to 0.89																496	Adequate	QMC Pearson r = -0.364 EAT-26 Pearson r = -0.389 SDQ Pearson r = -0.190 BSQ Pearson r =-0.412
2015	Amaral - 2015 - Imagem corporal de adolescentes descrição e inter	Feeding and Eating Disorders	Sociocultural attitudes towards appearance questionnaire – 3 (SATAQ – 3)	Eating Disorder	English	General population / Adults	Self-report		30	6 Point Likert Scale		498	Median range: 15.69 to 16.48	0.473896			School	0.832776				Psychometric validation											498	Doubtful	Cronbach alpha = 0.93 to 0.94																496	Adequate	QMC Pearson r = 0.456 EAT-26 Pearson r = 0.331 BSQ Pearson r = 0.501
2012	Casas 2012 Testing the personal	Quality of Life and Wellbeing	Personal Wellbeing Index 9 (PWI-9)	Wellbeing	English	Adolescents	Self-report		9	11 Point Likert Scale		1588	12 to 16 years old	0.655			School			0.09		Psychometric validation								1588	Very good	Principal Component Analysis (PCA): 1 Factor Model accounted for 40.42% of variance Confirmatory Factor Analysis (CFA): X²(32)= 144, NFI = 0.964, TLI = 0.961, CFI = 0.972, RMSEA = 0.047	1588	Very good	Cronbach Alpha = 0.812																1588	Very good	Regression on Overall Life Satisfaction (OLS), R² = 0.102
2012	Casas 2012 Testing the personal	Quality of Life and Wellbeing	Personal Wellbeing Index 7 (PWI-7)	Wellbeing	English	General population / Adults	Self-report		7	11 Point Likert Scale		1588	12 to 16 years old	0.655			School			0.078		Psychometric validation								1588	Very good	Principal Component Analysis (PCA): 1 Factor Model accounted for 42.8% of variance Confirmatory Factor Analysis (CFA): X²(17) = 36.1, NFI = 0.988, TLI = 0.989, CFI = 0.993, RMSEA = 0.027	1588	Very good	Cronbach Alpha = 0.781																1588	Very good	Regression on Overall Life Satisfaction (OLS), R² = 0.279
2019	Fontana 2019 Cross-Cultural Adaptation and	Depressive Disorders	Children's Depression Inventory (CDI)	Depressive Disorder	English	Children and Adolescents	Self-report		20	3 Point Likert Scale		567	13 to 17 years old	0.527337			School					Psychometric validation																													378	Very good	Revised Children’s Anxiety and Depression Scale (RCADS) = 0.82
2019	Fontana 2019 Cross-Cultural Adaptation and	Anxiety Disorders	Screen for Child Anxiety Related Emotional Disorders (SCARED)	Anxiety Disorder	English	Children and Adolescents	Self-report		41	3 Point Likert Scale		567	13 to 17 years old	0.527337			School					Psychometric validation																													378	Very good	Revised Children’s Anxiety and Depression Scale (RCADS), Pearson's r = 0.84
2009	Avanci 2009 Quando a convivência	General Psychopathology, Psychosocial Functioning, and Broad-Spectrum Mental Health Assessment	Child Behavior Checklist 6-18 (CBCL/6-18) Depression Subscale	Broadband Mental Health	English	Children and Adolescents	Caregiver					479	6 to 13 years old	51								Psychometric validation											479	Very good	Cronbach Alpha = 0.68																44	Adequate	Schedule for Affective Disorders and Schizophrenia for School Age Children – present and lifetime (K-SAD-PL): Sensitivity = 1, Specificity = 0.75
2010	Brasil 2010 Convergent validity of K-SADS-PL	General Psychopathology, Psychosocial Functioning, and Broad-Spectrum Mental Health Assessment	Child Behavior Checklist Ages 4 to 18 years old (CBCL/4-18)	Broadband Mental Health	English	Children and Adolescents	Caregiver		118	3 Point Likert Scale		78	6 to 14 years old	0.33			Outpatient Clinic	0.75	>=60			Psychometric validation																										78	Adequate	Sensitivity = 0.89 Specificity = 0.20 Gold Standard: Schedule for Affective Disorders and Schizophrenia for School-Age Children-Present and Lifetime Version (K-SADS-PL)	78	Very good	Schedule for Affective Disorders and Schizophrenia for School-Age Children-Present and Lifetime Version (K-SADS-PL), Pearson r: Total problems = 0.5, Internalizing Problems = 0.3, Externalizing Problems = 0.51
2021	Sugaya 2021 Validation of an	General Psychopathology, Psychosocial Functioning, and Broad-Spectrum Mental Health Assessment	Child Behavior Checklist (CBCL)	Broadband Mental Health	English	Children and Adolescents	Caregiver		118	3 Point Likert Scale		640	43 to 79 months	0.398438		Attention-Deficit/Hyperactivity Disorder	School					Psychometric validation																													487	Very good	School-based sample: Child Behavior Checklist (CBCL) irritability, against Affective Reactivity Index (ARI), Pearson's r = 0.55 Child Behavior Checklist (CBCL) anxious/depressed, against Affective Reactivity Index (ARI), Pearson's r = 0.43
2021	Sugaya 2021 Validation of an	Neurodevelopmental - ADHD (Attention-Deficit/Hyperactivity Disorder)	Swanson, Nolan and Pelham Scale (SNAP-IV)	Attention-Deficit/Hyperactivity Disorder	English	Children and Adolescents	Caregiver OR Teacher		18	4 Point Likert Scale		640	43 to 79 months	0.398438		Attention-Deficit/Hyperactivity Disorder	School					Psychometric validation																													157	Very good	School-based sample: Swanson, Nolan and Pelham Scale (SNAP-IV) irritability, Against Affective Reactivity Index (ARI), Pearson' r = 0.58 Swanson, Nolan and Pelham Scale (SNAP-IV) headstrong, against Affective Reactivity Index (ARI), Pearson's r = 0.49 Clinical sample: Swanson, Nolan and Pelham Scale (SNAP-IV) irritability, against Affective Reactivity Index (ARI), Pearson's r = 0.68 Swanson, Nolan and Pelham Scale (SNAP-IV) headstrong, against Affective Reactivity Index (ARI), Pearson's r = 0.46
2021	Sugaya 2021 Validation of an	Other	Affective Reactivity Index (ARI)	Affective Reactivity	English	Children and Adolescents	Self-report		7	3 Point Likert Scale		640	43 to 79 months	0.398438		Attention-Deficit/Hyperactivity Disorder	School					Psychometric validation								640	Doubtful	Confirmatory Factor Analysis (CFA): 1 Factor Model (School Sample: CFI = 0.99, TLI = 0.98, RMSA = 0.07; Clinical Sample: CFI = 1, TLI = 0.99, RMSEA = 0.06)	640	Very good	School sample: Cronbach Alpha = 0.78 Composite Reliability Index = 0.88 Clinical sample: Cronbach Alpha = 0.86 Composite Reliability Index = 0.94							487	Doubtful	15 weeks retest interval, Intra-Class Correlation (ICC) = 0.55							640	Very good	School-based sample: Swanson, Nolan and Pelham Scale (SNAP-IV) irritability, Pearson' r = 0.58 Swanson, Nolan and Pelham Scale (SNAP-IV) headstrong, Pearson's r = 0.49 Child Behavior Checklist (CBCL) irritability, Pearson's r = 0.55 Child Behavior Checklist (CBCL) anxious/depressed, Pearson's r = 0.43 Clinical sample: Swanson, Nolan and Pelham Scale (SNAP-IV) irritability, Pearson's r = 0.68 Swanson, Nolan and Pelham Scale (SNAP-IV) headstrong, Pearson's r = 0.46 Multidimensional assessment profile of disruptive behavior (MAP‑DB) Temper Loss, Pearson's r = 0.62 Multidimensional assessment profile of disruptive behavior (MAP‑DB), Aggression, Pearson's r = 0.47 Children's Behavior Questionnaire (CBQ) anger/frustration, Pearson's r = 0.59
2023	de Souza 2023 Development and psychometric	Other	Cognitive Distortions Questionnaire for Adolescents (CD-Quest-T)	Cognitive Distortion	English	General population / Adults	Health Professional					299	11 to 17 years old				School					Translation and psychometric validation	Inadequate	Inadequate	Yes	No	No	No	No	299	Very good	Exploratory Factor Analysis: 1 Factor Model explained 31% of variance (KMO = 0.83, X² = 27.113)	299	Very good	Cronbach alpha = 0.77																299	Adequate	Screen for Child Anxiety Related Emotional Disorders – Revised (SCARED-R), Pearson's r = 0.31 Children's Depression Inventory (CDI), Pearson r = 0.3
2015	da Silva Junior 2015 Psychiatric comorbidities among	General Psychopathology, Psychosocial Functioning, and Broad-Spectrum Mental Health Assessment	Schedule for Affective Disorders and Schizophrenia for School-Age Children-Present and Lifetime Version (K-SADS-PL)	Broadband Mental Health	English	Children and Adolescents	Health Professional	Lifetime	82	4 Point Rating Scale		160	10 to 17 years old	0.681	White = 68.8%		Basic Health Unit	0.8625				Psychometric validation																	138	Very good	4 Child Psychiatrist and 2 Psychiatry Residents, Kappa: Anxiety Disorder = 0.93										138	Doubtful	Screen for Child Anxiety Related Emotional Disorders (SCARED) >75th percentile and Schedule for Affective Disorders and Schizophrenia for School-Age Children-Present and Lifetime Version (K-SADS-PL) Anxiety Disorder Module, Agreement = 86.25%
2015	da Silva Junior 2015 Psychiatric comorbidities among	Anxiety Disorders	Screen for Child Anxiety Related Emotional Disorders (SCARED)	Anxiety Disorder	English	Children and Adolescents	Self-report	3 months	41	3 Point Likert Scale		2457	10 to 17 years old				Basic Health Unit					Psychometric validation																													138	Doubtful	Screen for Child Anxiety Related Emotional Disorders (SCARED) >75th percentile and Schedule for Affective Disorders and Schizophrenia for School-Age Children-Present and Lifetime Version (K-SADS-PL) Anxiety Disorder Module, Agreement = 86.25%
2012	Isolan 2012 Ansiedade na infância	Anxiety Disorders	Childhood Anxiety Sensitivity Index (CASI)	Anxiety Disorder	English	Children and Adolescents	Self-report		18	3 Point Likert Scale		140	12.76 years old	0.55			School					Translation and psychometric validation			No	Yes	No	No	Yes				140	Very good	Cronbach Alpha = 0.57 to 0.72																140	Very good	Screen for Child Anxiety Related Emotional Disorders (SCARED), Pearson r = 0.261 to 0.705
2012	Isolan 2012 Ansiedade na infância	Depressive Disorders	Children's Depression Inventory (CDI)	Depressive Disorder	English	Children and Adolescents	Self-report		27	3 Point Likert Scale		2410	12 to 18 years old	0.532			School	0.928262				Psychometric validation																													387	Doubtful	Screen for Child Anxiety Related Emotional Disorders (SCARED), Pearson r = 0.58
2012	Isolan 2012 Ansiedade na infância	Anxiety Disorders	Multidimensional Anxiety Scale for Children (MASC)	Anxiety Disorder	English	Children and Adolescents	Self-report	2 weeks	39	4 Point Likert Scale		2410	10 to 18 years old	0.532			School	0.928262				Psychometric validation																													450	Doubtful	Screen for Child Anxiety Related Emotional Disorders (SCARED), Pearson r = 0.81
2014	DeSousa 2014 Psychometric properties of	Anxiety Disorders	Spence's Children's Anxiety Scale, Parent Version (SCAS-P)	Anxiety Disorder	English	Children and Adolescents	Caregiver		38	4 Point Likert Scale		782	9 to 17 years old	0.1457			School	0.969		0.1		Psychometric validation								782	Very good	Confirmatory Factor Analysis (CFA): 6 factor model had the best fit (X²(650) = 936.44, CFI = 0.897, TLI = 0.889, RMSEA = 0.025)	782	Very good	Pearson r = 0.286 to 629																782	Adequate	Screen for Child Anxiety Related Emotional Disorders (SCARED), Pearson r = 0.81 Screen for Child Anxiety Related Emotional Disorders, Parent Version (SCARED-P), Pearson r = 0.85 Strengths and Difficulties Questionnaire (SDQ), Emotional Symptoms Subscale, Pearson r = 0.53 Children Depression Inventory (CDI), Pearson r = 0.29
2011	Isolan 2011 Psychometric properties of	Depressive Disorders	Children Depression Inventory (CDI)	Depression	English	Children and Adolescents	Self-report	2 weeks	27	3 Point Likert Scale		2410	11 to 18 years old	53.2			School	0.949941				Psychometric validation																													387	Very good	Screen for Child Anxiety Related Emotional Disorders (SCARED), Pearson's r = 0.48
2011	Isolan 2011 Psychometric properties of	General Psychopathology, Psychosocial Functioning, and Broad-Spectrum Mental Health Assessment	Strength and Difficulties Questionnaire (SDQ)	Eating Disorder	English	Children and Adolescents	Self-report		25	3 Point Scale		2410	12 to 18 years old	53.2			School	0.949941				Psychometric validation																													459	Very good	Screen for Child Anxiety Related Emotional Disorders (SCARED), Pearson's r = 0.66
2011	Isolan 2011 Psychometric properties of	Anxiety Disorders	Multidimensional Anxiety Scale for Children (MASC)	Anxiety Disorder	English	Children and Adolescents	Self-report	2 weeks	39	4 Point Likert Scale		2410	10 to 18 years old	53.2			School	0.949941				Psychometric validation																													450	Very good	Screen for Child Anxiety Related Emotional Disorders (SCARED), Pearson's r = 0.81
2019	Fontana 2019 Cross-Cultural Adaptation and	Anxiety & Depressive Disorders (if both depression and anxiety and no other)	Revised Children’s Anxiety and Depression Scale (RCADS)	Anxiety and Depressive Disorder	English	Children and Adolescents	Self-report		47	4 Point Likert Scale		567	13 to 17 years old	0.527337			School					Translation and psychometric validation			No	Yes	Yes	Yes	Yes	567	Very good	Confirmatory Factor Analysis (CFA): 6 Factor Model reached acceptable fit (X²(1019) = 2816.82, CF= 0.862, TLI = 0.847, IFI = 0.863, RMSEA = 0.056)	378	Very good	Cronbach Alpha = 0.82 to 0.96							378	Very good	2 Weeks retest, Intra-Class Correlation (ICC) = 0.91 to 0.95							378	Very good	Screen for Child Anxiety Related Emotional Disorders (SCARED), Pearson's r = 0.84 Children Depression Inventory (CDI) = 0.82
2012	Isolan 2012 Ansiedade na infância	General Psychopathology, Psychosocial Functioning, and Broad-Spectrum Mental Health Assessment	Strength and Difficulties Questionnaire (SDQ)	Broadband Mental Health	English	Children and Adolescents	Caregiver	6 months				2410	11 to 18 years old	0.532			School	0.928262				Psychometric validation																													459	Doubtful	Screen for Child Anxiety Related Emotional Disorders (SCARED), Person r = 0.66
2020	Araújo 2020 Adaptação transcultural	Obsessive-Compulsive and Related Disorders	Child-Adolescent Perfectionism Scale (CAPS)	Perfectionism	English	Children and Adolescents	Self-report		22	5 Point Likert Scale		432	15.46 years old	67,4%			School	0.956				Translation and psychometric validation			No	Yes	Yes	Yes	Yes	432	Very good	Exploratory Factor Analysis (EFA): 2 Factor Model demonstrated good fit and interpretability (X²= 583.4, CFI = 0.931, RLI = 0.915, RMSEA = 0.071)	432	Very good	Cronbach alpha = 0.83 to 0.84 McDonald Omega = 0.76 to 0.81																250	Very good	Self Report Questionnaire-20, Pearson r = 0.19 to 0.48
2019	Vieira 2019 Validação da emotional	Other	Emotional Processing Scale (EPS)	Emotional Processing	English	General population / Adults	Self-report	7 days	25	10 point Likert Scale	10 minutes	482	13 to 19 years old	0.695			School					Psychometric validation								482	Adequate	Exploratory Factor Analysis (EFA): 2 Factor Model (X² = 281.970, CFI = 0.981), TLI = 0.966, RMSEA = 0.038)	482	Very good	Cronbach Alpha = 0.61 to 0.81 McDonald Omega = 0.52 to 0.87							62	Doubtful	30 days retest interval, correlation = 0.76							478	Very good	Self-Report Questionnaire (SRQ), Spearman correlation = 0.32 to 0.57 Escala de Afetos Positivos e Negativos - Adolescente (EAPN-A): Positive Affect = -0.17 to 0.44, Negative Affect = 0.28 to 0.68
2017	Sucupira 2017 Short Mood and	General Psychopathology, Psychosocial Functioning, and Broad-Spectrum Mental Health Assessment	Strength and Difficulties Questionnaire (SDQ)	Broadband Mental Health	English	Children and Adolescents	Self-report		25	3 Point Scale		124	12.1 years old	0.362903	White = 48.4% Black/Mixed = 48.8% Asian = 1.7%		Plastic Surgery Outpatient Clinic	1				Psychometric validation																													57	Adequate	Short Mood and Feelings Questionnaire (MFQ) Patient Version, Pearson' r = 0.295 Short Mood and Feelings Questionnaire (MFQ) Parent Version, Pearson' r = 0581
2017	Sucupira 2017 Short Mood and	Quality of Life and Wellbeing	Rosenberg Self-Esteem Scale (RSE)	Self-Esteem	English	General population / Adults	Self-report		10	5 Point Likert Scale		124	12.1 years old	0.362903	White = 48.4% Black/Mixed = 48.8% Asian = 1.7%		Plastic Surgery Outpatient Clinic	1				Psychometric validation																													57	Doubtful	Short Mood and Feelings Questionnaire (MFQ) Patient Version, Pearson' r = 0.495
2022	Gios 2022 Translation and adaptation	Sleep-Wake Disorders	Children's Sleep Habit Questionnaire (CSHQ)	Sleep Habits	English	Children	Caregiver		33	3 Point Likert Scale		314	7.12 years old	51								Translation and psychometric validation			No	Yes	Yes	Yes	Yes	314	Very good	Exploratory Factor Analysis (EFA): 4 Factor Model (X²(402) = 503.35, RMSEA = 0.028, CFI = 0.96, TLI = 0LI = 0.94)	314	Very good	Cronbach Alpha = 0.51 to 0.75							40	Adequate	2 week retest interval, Intra-Class Correlation (ICC) = 0.98							314	Very good	Sleep Habits Inventory for Preschool Children (SHI-PC), Pearson's r = 0.12 Sleep Behaviors Questionnaire (SBQ), Pearson's r = 0.7
2021	Andrade 2021 Psychometric Properties of	Disruptive, Impulse-Control, and Conduct Disorders	Internet Addiction Test (IAT)	Internet Addiction	English	General population / Adults	Self-report		20	10 Point Likert Scale		310	13 to 16 years old				School					Psychometric validation																													310	Very good	Smartphone Addiction Inventory (SPAI-BR), Pearson r = 0.661
2017	Pancorbo 2017 Validity evidence of	Personality (Disorders and Traits)	Reduced scale of big five personality factors (ER5FP)	Personality	English	General population / Adults	Self-report		20			689	16.3 years old	0.59			School					Psychometric validation																													689	Very good	Social and Emotional Nationwide Assessment (SENNA 1.0) Inventory, Pearson's Correlation, r = -0.7 to 0.81
2024	dos Santos 2024 Development and validation	Depressive Disorders	Center for Epidemiologic Studies Depression Scale (CES-D)	Depressive Disorder	English	General population / Adults	Self-report		20			1289	15.07 years old	0.567			School	0.880528				Psychometric validation																													1135	Inadequate	Social Isolation Questionnaire (QIS), Pearson's r = 0.543
2011	Del Prette 2011 Social Skills and	General Psychopathology, Psychosocial Functioning, and Broad-Spectrum Mental Health Assessment	Youth Self-Report (YSR)	Broadband Mental Health	English	Adolescents	Self-report					28	13.75 years old	35.7			Outpatient Psychology Clinic					Psychometric validation											28	Very good	Cronbach alpha = 0.3 to 0.78																28	Adequate	Social Skills Inventory for Adolescents (IHSA-Del-Prette), correlation = -0.207 to -0.415
2017	Cassoni 2017 A validation study	Quality of Life and Wellbeing	Multidimensional life satisfaction scale (MLSS)	Quality of Life	English	Children and Adolescents	Self-report		50	4 Point Likert Scale		379	9 to 14 years old	0.5593			School	0.46051				Psychometric validation								379	Doubtful	Confirmatory Factor Analysis (CFA): 6 Factor Modified Model (X² = 1071.1, CFI = 0.9, SRMR = 0.05, RMSEA = 0.04)	379	Very good	Cronbach Alpha = 0.5 to 0.88							379	Inadequate	No retest interval reported,Correlation = 0.38 to 0.57							379	Very good	Social Skills Rating System (SSRS), Pearson r = 0.392 to 0.485 Self-Description Assessment Questionnaire 1 (SDQ1), Pearson r = 0.210 to 0.553 Childhood Stress Scale (CSS), Pearson r = -0.101 to - 0.218
2014	DeSousa 2014 Psychometric properties of	General Psychopathology, Psychosocial Functioning, and Broad-Spectrum Mental Health Assessment	Strengths and Difficulties Questionnaire (SDQ)	Broadband Mental Health	English	Children and Adolescents	Self-report			10 point scale		782	12 to 17 years old	0.1457			School	0.969		0.1		Psychometric validation																													52	Adequate	Spence Children's Anxiety Scale, Parent Version (SCAS-P), Pearson r = 0.53
2013	DeSousa 2013 Cross-cultural adaptation and	Other	Affective Reactivity Index (ARI)	Affective Reactivity	English	Children and Adolescents	Self-report	6 months	6	3 Point Likert Scale		133	8 to 17 years old	0.541			School					Translation and psychometric validation			No	Yes	Yes	Yes	Yes	133	Very good	Confirmatory Factor Analysis: Single Factor model "fitted data very well" (CFI =0.999, X²(9) = 9.753, TLI = 0.998, RMSEA = 0.025	133	Very good	Cronbach alpha = 0.843																133	Inadequate	Spence's Children Anxiety Scale (SCAS), Pearson r = 0.525
2014	DeSousa 2014 Psychometric properties of	Depressive Disorders	Children's Depression Inventory (CDI)	Depressive Disorder	English	Children and Adolescents	Self-report		27	3 Point Likert Scale		782	11 to 17 years old	0.1457			School	0.969		0.1		Psychometric validation																													69	Adequate	Spence's Children's Anxiety Scale, Parent Version (SCAS-P), Pearson r = 0.29
2014	DeSousa 2014 Psychometric properties of	Anxiety Disorders	Screen for Child Anxiety Related Emotional Disorders, Parent Version (SCARED-P)	Anxiety Disorder	English	Children and Adolescents	Caregiver	3 months	41	3 Point Likert Scale		782	10 to 17 years old	0.1457			School	0.969		0.1		Psychometric validation											577	Very good	Pearson r = 0.237 to 597																577	Adequate	Spence's Children's Anxiety Scale, Parent Version (SCAS-P), Pearson r = 0.85
2014	Barbosa 2014 Comparing the results	Neurodevelopmental - Autism Spectrum Disorders	Differential Assessment of Autism and Other Developmental Disorders (DAADD)	Autism Spectrum Disorder	English	Children	Health Professional					45	3 to 8 years old			Autism Spectrum Disorder	Clinical					Psychometric validation																													45	Inadequate	Statistically significant difference between items, Autism Spectrum Disorder prevalence by instrument estimated on reported Figure: 2-4 years old: Autism Behavior Checklist (ABC): 15%, Differential Assessment of Autism and Other Developmental Disorders (DAADD) 33.5%, 4 to 6 years old: (ABC) 12 %, (DAADD) 33.5%, 6 to 8 years old: (ABC) 12% (DAADD) 33.3%
2014	Barbosa 2014 Comparing the results	Neurodevelopmental - Autism Spectrum Disorders	Autism Behavior Checklist (ABC)	Autism Spectrum Disorder	English	Children and Adolescents	Health Professional		57	Yes/No	32 minutes	45	3 to 8 years old			Autism Spectrum Disorder	Clinical					Psychometric validation																													45	Inadequate	Statistically significant difference between items, prevalence calculated based on reported Figure: 2-4 years old: Autism Behavior Checklist (ABC): 15%, Differential Assessment of Autism and Other Developmental Disorders (DAADD) 33.5%, 4 to 6 years old: (ABC) 12 %, (DAADD) 33.5%, 6 to 8 years old: (ABC) 12% (DAADD) 33.3%
2019	Petrucci 2019 Bullying escolar Compreensão	Exposure to adversities (childhood abuse and maltreatment, sexual abuse, bullying, street violence, deprivation)	Bullying Participant Behaviors Questionnaire (BPBQ)	Bullying	English	Children and Adolescents	Self-report	30 days	50	5 Point Likert Scale		478	9 to 16 years old	0.485			School					Translation and psychometric validation			No	Yes	Yes	Yes	No	478	Very good	Exploratory Factor Analysis (EFA): 4 Factor Model (KMO = 0.89, X²(1.225) = 11.035), CFI = 0.95, TLI = 0.95, RMSEA = 0.034) Confirmatory Factor Analysis (CFA): 4 Factor Model (X²(1.165) = 1705.15, CFI = 0.96, TLI = 0.95, RMSEA = 0.031)	478	Very good	Cronbach Alpha = 0.92 to 0.94																478	Very good	Strength and Difficulties Questionnaire (SDQ), correlation= -0.3 to 0.41 Questionário de Comportamentos Agressivos e Reativos entre Pares (Q-CARP), correlation = -0.17 to 0.52
2017	Sucupira 2017 Short Mood and	Depressive Disorders	Short Mood and Feelings Questionnaire (MFQ) Patient Version	Depressive Disorder	English	Children and Adolescents	Self-report	2 weeks	13	3 Point Likert Scale	5 minutes	124	12.1 years old	0.362903	White = 48.4% Black/Mixed = 48.8% Asian = 1.7%		Plastic Surgery Outpatient Clinic	1			No floor or ceiling effect	Translation and psychometric validation			No	Yes	Yes	Yes	Yes				57	Very good	Cronbach Alpha = 0.768	47			20	Very good	Intra-Class Correlation (ICC) = 0.757	20	Very good	2 Weeks retest period, Intra-Class Correlation (ICC) = 0.738							57	Very good	Strength and Difficulties Questionnaire (SDQ), Pearson's r = 0.295 Rosenberg Self-Esteem Scale (RSE), Pearson's r = 0.495
2017	Sucupira 2017 Short Mood and	Depressive Disorders	Short Mood and Feelings Questionnaire (MFQ) Parent Version	Depressive Disorder	English	Children and Adolescents	Caregiver	2 weeks	13	3 Point Likert Scale	5 minutes	124	12.1 years old	0.362903	White = 48.4% Black/Mixed = 48.8% Asian = 1.7%		Plastic Surgery Outpatient Clinic	1			No floor or ceiling effect	Translation and psychometric validation			No	Yes	Yes	Yes	Yes				57	Very good	Cronbach Alpha = 0.874	47			20	Very good	Intra-Class Correlation (ICC) = 0.853	20	Very good	2 Weeks retest period, Intra-Class Correlation (ICC) = 0.796							57	Very good	Strength and Difficulties Questionnaire (SDQ), Pearson's r = 0.581
2013	Falchetti 2013 Adaptação transcultural e	Other	Arousal Predisposition Scale (APS)	Arousal	English	Children and Adolescents	Self-report		12	5 Point Likert Scale		189	8 to 18 years old	0.46			School					Translation and psychometric validation			No	Yes	Yes	Yes	Yes				189	Very good	Cronbach Alpha = 0.633 to 0.766							30	Doubtful	15 days retest interval: non-significant alteration in measured mean							189	Very good	Strengths and Difficulties Questionnaire (SDQ), Pearson r = 0.296 to 0.522
2014	Trevisan 2014 Adaptação e desenvolvimento	Neurodevelopmental - Intellectual disabilities	Childhood Executive Functioning Inventory (CHEXI)	Executive Functioning	English	Children and Adolescents	Health Professional		26	5 Point Likert Scale		408	4 to 7 years old				School					Translation and psychometric validation			No	Yes	Yes	No	Yes	408	Adequate	Exploratory Factor Analysis (EFA): 2 Factor Model accounted for 76.92% of variance	408	Inadequate	Cronbach Alpha: Caregiver = 0.94, Teacher = 0.98				408	Very good	Teacher and Caregiver Report, Spearman-Brown = 0.92 and 0.96										408	Very good	Swanson, Nolan and Pelham Scale (SNAP-IV), Multiple Linear Regression = 3 executive skills accounted for 66.7% of variability in desatention, Inhibitory Control accounted for 61% of variability in hyperactivity
2017	Trevisan 2017 Childhood Executive Functioning	Neurodevelopmental - Intellectual disabilities	Childhood Executive Functioning Inventory (CHEXI)	Executive Functioning	English	Children and Adolescents	Caregiver AND Teacher		26	5 Point Likert Scale		408	4 to 7 years old	0.466			School					Translation and psychometric validation			No	Yes	Yes	Yes	No	408	Adequate	Exploratory Factor Analysis (EFA): 2 Factor Model accounted for 76.92% of variance	408	Very good	Cronbach Alpha: Parents = 0.94, Teachers = 0.98 Spearman Brown: Parents = 0.92, Teachers = 0.96																408	Very good	Swanson, Nolan and Pelham Scale (SNAP-IV), Multiple Linear Regression: 3 executive functions accounted for 66.7% of observed inattention, inhibitory control accounted for 61% of observed hyperactivity/impulsivity
2006	von Diemen 2006 Adaptation and construct	Disruptive, Impulse-Control, and Conduct Disorders	Barratt Impulsiveness Scale (BIS 11)	Impulsivity	English	General population / Adults	Self-report		30			464	17.3 years old	0			School					Translation and psychometric validation			No	Yes	Yes	Yes	Yes	464	Inadequate	Factor Analysis (FA): 3 Factor Model	464	Inadequate	Cronbach Alpha = 0.62																464	Adequate	Swanson, Nolan and Pelham Scale (SNAP-IV), Pearson r = 0.343 to 0.354
2006	von Diemen 2006 Associação entre impulsividade.pdf	Disruptive, Impulse-Control, and Conduct Disorders	Barratt Impulsiveness Scale (BIS-11)	Impulsivity	English	General population / Adults	Self-report		30	4 Point Likert Scale		464	17.4 years old				School					Translation and psychometric validation			No	Yes	Yes	No	Yes				464	Very good	Cronbach Alpha = 0.32				464	Very good	Intra-Class Correlation (ICC) = 0.9										464	Very good	Swanson, Nolan and Pelham Scale (SNAP-IV), Pearson's r = 0.343 to 0.347
1999	Rohde 1999 Exploring different information	General Psychopathology, Psychosocial Functioning, and Broad-Spectrum Mental Health Assessment	Child Behavior Checklist (CBCL)	Broadband Mental Health	English	Children and Adolescents	Caregiver		112	3 Point Likert Scale		191	12 to 14 years old	0.428571		Attention-Deficit Hyperactivity Disorder	School					Psychometric validation																										112	Inadequate	Agreement Percentage: Self-Report = 46.7%, Parents report = 86.7%, Parents and Self-Report = 33.3% Gold Standard: Clinical Evaluation	112	Inadequate	Teacher Report Form (TRF), kappa = 0.45
2012	Avanci 2012 Childhood depression exploring	General Psychopathology, Psychosocial Functioning, and Broad-Spectrum Mental Health Assessment	Child Behavior Checklist - Externalizing subscale	Broadband Mental Health	English	Children and Adolescents	Caregiver	6 months	35	3 Point Likert Scale		500	6 to 10 years old	48			School	0.928				Psychometric validation											464	Very good	Cronbach Alpha = 0.68																464	Very good	Teacher Report Form (TRF), Pearson r = 0.25
2013	de Oliveira Pires 2013 Association between family	General Psychopathology, Psychosocial Functioning, and Broad-Spectrum Mental Health Assessment	Child Behavior Checklist (CBCL)	Broadband Mental Health	English	Children and Adolescents	Caregiver		118	3 Point Likert Scale		370	13 years old	49.2			School					Psychometric validation																													370	Very good	Teacher Report Form (TRF), Pearson's r = 0.35
2016	Borba 2016 Problemas emocionais e de	General Psychopathology, Psychosocial Functioning, and Broad-Spectrum Mental Health Assessment	Child Behavior Checklist (CBCL)	Broadband Mental Health	English	Children and Adolescents	Caregiver			3 Point Likert Scale		70	12 to 17 years old	0.586			School					Psychometric validation																													70	Very good	Teacher Report Form (TRF): Kappa = 0 to 0.18, Pearson r = 0.04 to 0.31 Youth Self-Report (YSR): Kappa = 0.14 to 0.3, Pearson r =0.27 to 0.58
2016	Borba 2016 Problemas emocionais e de	General Psychopathology, Psychosocial Functioning, and Broad-Spectrum Mental Health Assessment	Youth Self-Report (YSR)	Broadband Mental Health	English	Adolescents	Self-report					70	13 to 17 years old	0.586			School					Psychometric validation																													70	Very good	Teacher Report Form (TRF): Kappa = 0.05 to 0.37, Pearson r = 0.1 to 0.41 Child Behavior Checklist (CBCL): Kappa = 0.14 to 0.3, Pearson r = 0.27 to 0.58
2015	Zaqueu 2015 Fatores Educacionais e	Neurodevelopmental - Intellectual disabilities	Wechsler Intelligence Scale for Children III (WISC III)	Intelligence	English	Children	Health Professional			A range of tasks		1674	7 to 16 years old	0.473			School					Psychometric validation																													1674	Adequate	Ten Questions Questionnaire (TQQ), Kappa = 0.101
2015	Silvestrin 2015 Evidências de Validade	Suicidality or Self-Injury	Wechsler Intelligence Scale for Children III (WISC III)	Intelligence	English	Children	Health Professional			A range of tasks		120	6 to 12 years old			Learning Difficulties	Neurology Outpatient Clinic					Psychometric validation																													120	Very good	Teste Luria-Nebraska para Crianças (TLN-C), Pearson r = 0.21 to 0.7
2016	Schmidt 2016 Association Between Auditory	Neurodevelopmental - Other Disorders	Auditory Continuous Performance Test (Auditory CPT)	Inattention and Impulsivity	English	General population / Adults	Health Professional					44	9.1 years old	0.34		Attention-Deficit/Hyperactivity Disorder	School					Psychometric validation																													44	Very good	Visual Continuous Performance Test (Visual CPT), Pearson's r: Omission = 0.63, Commision = 0.15, Response Time = 0.38, Variability of Response Time = 0.61
2016	Madaschi 2016 Bayley-III Scales of	Neurodevelopmental - Developmental Delay	Bayley Scales for Infant Development, Third Edition (Bayley III)	Neurodevelopment	English	Children	Health Professional					207	12 to 42 months old				Day Care					Psychometric validation			No	Yes	Yes	Yes	Yes	207	Very good	Exploratory Factor Analysis (EFA): 1 Factor Model accounted for 86% of variance Confirmatory Factor Analysis (CFA): 1 Factor Model (RMSEA < 0.001, CFI = 1, TLI = 7.73)										10	Doubtful	15 days retest interval, Rho = -0.34 to 0.89							207	Very good	Visualization and Reasoning Battery of the Leiter International Performance Scale Revised (Leiter-R), Pearson's Correlation = 0.14 to 0.61 Language Development Survey (LDS), Pearson's correlation = 0.94 to 0.96 Peabody Picture Vocabulary Test (PPVT), Pearson's correlation = 0.85 to 0.86
2013	Abreu, 2013, Semantic and phonological	Neurodevelopmental - Communication Disorders	Phonemic Verbal Fluency (PVF)	Verbal Fluency	English	General population / Adults	Health Professional			Correct answers in time span	60 seconds	87	11.0 to 15.1 years old	47,12%		Attention-Deficit/Hyperactivity Disorder						Psychometric validation																										87	Very good	Receiver operator area = 0.81	87	Very good	Wechsler Intelligence Scale for Children (WISC-III) correlation = 0.27 Test of Visual Attention 3rd Edition (TAVIS-3) correlation = -0.25
2013	Abreu, 2013, Semantic and phonological	Neurodevelopmental - Communication Disorders	One-minute Semantic Verbal Fluency (SVF)	Verbal Fluency	English	General population / Adults	Health Professional			Correct answers in time span	60 seconds	87	11.0 to 15.1 years old	47,12%		Attention-Deficit/Hyperactivity Disorder						Psychometric validation																										87	Very good	Receiver operator area = 0.65	87	Very good	Wechsler Intelligence Scale for Children (WISC-III) correlation = 0.51 Test of Visual Attention 3rd Edition (TAVIS-3) correlation = -0.36
2015	Zaqueu 2015 Fatores Educacionais e	General Psychopathology, Psychosocial Functioning, and Broad-Spectrum Mental Health Assessment	Ten Questions Questionnaire (TQQ)	Disability	English	Children	Caregiver OR Teacher		10	Yes/No		1674	6 to 16 years old	0.473			School					Psychometric validation											1674	Very good	Cronbach Alpha = 0.56																1674	Adequate	Wechsler Intelligence Scale for Children III (WISC III), Kappa = 0.101
2015	Silvestrin 2015 Evidências de Validade	Neurodevelopmental - Developmental Delay	Teste Luria-Nebraska para Crianças (TLN-C)	Neurodevelopment	English	Children	Health Professional		120	3 Point Scale		120	6 to 12 years old			Learning Difficulties	Neurology Outpatient Clinic					Psychometric validation																													120	Very good	Wechsler Intelligence Scale for Children III (WISC III), Pearson r = 0.21 to 0.7
2014	Siqueira 2014 Quality of Life	Quality of Life and Wellbeing	Brazilian version of the QOL inventory for adolescents with epilepsy (QOLIE-AD-48)	Quality of Life	English	Children and Adolescents	Self-report		48			101	Clinical group = 14 Control = 12	0.5445		Epilepsy	University Outpatient Clinic					Psychometric validation																													101	Very good	WHOQOL Bref Psychological Scale, Pearson r: Total = 0.549, Memory/Concentration = 0.608, Stigma = 0.476
2011	Del Prette 2011 Social Skills and	General Psychopathology, Psychosocial Functioning, and Broad-Spectrum Mental Health Assessment	Social Skills Inventory for Adolescents (IHSA-Del-Prette)	Social Functioning	English	Adolescents	Self-report		38	Likert Scale		28	13.75 years old	35.7			Outpatient Psychology Clinic					Psychometric validation											28	Very good	Cronbach alpha = 0.878 to 0.889																28	Adequate	Youth Self-Report (YSR) Social Subscale, correlation = -0.207 to -0.415
2021	Salum 2021 The multidimensional evaluation	Anxiety Disorders	Screen for Child Anxiety Related Emotional Disorders (SCARED)	Anxiety Disorder	English	Children and Adolescents	Self-report	3 months	41	3 Point Likert Scale		2754	10 to 17 years old	0.499			School					Psychometric validation																										160	Very good	Area Under the Curve (AUC) = 0.739 Sensitivity = 50% Specificity = 81% Gold Standard: K-SADS-PL
2013	Di Bernardi Luft 2013 Using online cognitive	Neurodevelopmental - Developmental Delay	Pro-Assessment (ProA)	Cognitive Battery	English	Children and Adolescents	Self-report			A range of tasks		860	9 to 18 years old	48			School	0.404651				Psychometric validation								348	Inadequate	Wilk's Lambda = 0.965 to 0.888																20	Adequate	Area Under the Curve (AUC) = 0.897 Gold Standard: Mathematics School Achievement
2005	Marteleto 2005 Validity of Autism	Neurodevelopmental - Autism Spectrum Disorders	Autism Behavior Checklist (ABC)	Autism Spectrum Disorder	English	Children and Adolescents	Caregiver		57	Yes/No	32 minutes	133	7 years and 5 months	0.1579		Autism Spectrum Disorder	Outpatient clinic					Translation and psychometric validation			No	Yes	No	No	Yes																			133	Inadequate	Area Under the Curve (AUC) = 0.937 Gold Standart: Previously diagnosed group and healthy controls
2013	Rocha 2013 Behavioural emotional problems in	General Psychopathology, Psychosocial Functioning, and Broad-Spectrum Mental Health Assessment	Child Behavior Checklist 6-18 (CBCL/6-18)	Broadband Mental Health	English	Children and Adolescents	Caregiver	6 months	118	3 Point Likert Scale		1475	6 to 11 years old	47,66%			School		Males: 77 Females: 78			Psychometric validation								1475	Doubtful	Confirmatory Factor Analysis (CFA): 8 Factor Model indicated very good fit (RMSEA = 0.023, TLI = 0.9, CFI = 0.903	1475	Very good	Cronbach Alpha = 0.95 to 0.62													1475	Very good	Area Under the Curve (AUC) = 62% Odds Ratio (OR) = 2.86 Gold Standard: Referred/ Non-Referred
2016	Cordeiro 2016 Receiver Operating Characteristic	Bipolar and Related Disorders	Parent-Young Mania Rating Scale (P-YMRS)	Pediatric-onset Bipolar Disorder	English	Children and Adolescents	Caregiver		11	4 to 5 Point Likert Scale		370	7 to 16 years old	0.2725		Attention Deficit Hyperactivity DIsorder and Pediatric-onset Bipolar Disorder	School					Psychometric validation																										370	Adequate	Area Under the Curve (AUC): ADHD = 0.836, PBD = 0.928, PBD + ADHD = 0.937 Gold Standard: Healthy Controls
2017	Meyer, 2017, Proposal of cutoff	Sleep-Wake Disorders	Pediatric Daytime Sleepiness Scale (PDSS)	Daytime Sleepiness	English	Adolescents	Health Professional		8	Likert		1132	14 to 19 years old	0.541519		Sleep Disorders	School		13 to 18 points			Psychometric validation																										1132	Very good	Area Under the Curve = 0.709 to 0.659
2014	DeSousa 2014 Sensitivity and Specificity	Anxiety Disorders	Screen for Child Anxiety Related Emotional Disorders (SCARED)	Anxiety Disorder	English	Children and Adolescents	Self-report	3 months	41	3 Point Likert Scale		119	9 to 18 years old	0.672			School		22			Psychometric validation																										119	Very good	Area Under the Curve = 0.732 Sensitivity = 81.8% Specificity = 52% Gold Standard: Schedule for Affective Disorders and Schizophrenia for School-Age Children (K-SADS-PL)
2004	Lampert 2004 Diagnostic performance of	Neurodevelopmental - ADHD (Attention-Deficit/Hyperactivity Disorder)	Children Behavior Checklist Attention Problem Scale (CBCL-APS)	Attention	English	Children and Adolescents	Caregiver					763	Mean: 13.20, 10.01, 10.3, 9.98	0.287			School and Clinical	0.978205	9			Psychometric validation																										763	Very good	Area Under the Curve = 0.79 Sensitivity = 0.75 Specificity = 0.68 Gold Standard: Clinical Diagnosis
2007	Roessner 2007 A cross-cultural comparison	General Psychopathology, Psychosocial Functioning, and Broad-Spectrum Mental Health Assessment	Child Behavior Checklist 6-18 (CBCL/6-18)	Broadband Mental Health	English	Children and Adolescents	Caregiver	6 months	112	3 Point Likert Scale		319	10 years old	0.15		Oppositional Defiant Disorder, Conduct Disorder, Anxiety Disorder, Mood Disorder	University Outpatient Clinic		Attention Problems > 64			Psychometric validation																										319	Very good	Attention Problems: Area Under the Curve (AUC) = 0.89, Specificity = 49.5%, Sensibility = 96.8% Gold Standard: Clinical Evaluation
2021	Braga 2021 The effects of	Neurodevelopmental - Communication Disorders	Rapid Automatized Naming (RAN)	Executive Functioning	English	Children	Health Professional					99	7 to 9 years old	0.40404		Attention-Deficit/Hyperactivity Disorder	School					Psychometric validation																										99	Very good	Clinical (n=52): significantly worse performance in all tests
2001	Machado 2001 The Brazilian version	General Psychopathology, Psychosocial Functioning, and Broad-Spectrum Mental Health Assessment	Child Health Questionnaire (CHQ)	Broadband Health Scale	English	Children and Adolescents	Caregiver					471	13 years old	0.5244		Juvenile Idiopathic Arthritis	Outpatient Clinic			0.013	Floor: Median = 1.3% Ceiling: Median = 38%	Translation and psychometric validation			No	Yes	Yes	No	No				471	Very good	Pearson correlation >=0.4 for 88% of items Cronbach Alpha = 0.94							471	Doubtful	8.5 Median retest interval, Intra-Class Correlation (ICC) = 0.6	471	Very good	Pearson correlation: item correlation corrected for overlap >1 Standard Error for 94% of items, >2 Standard Error for 84%	471	Adequate	Discriminated clinical subjects from control
2009	Gauer 2009 Psychometric characteristics of	Anxiety Disorders	Social Phobia and Anxiety Inventory for Children (SPAI-C)	Social Phobia and Anxiety Disorder	English	Children	Self-report		26	3 Point Likert Scale	45 minutes	1871	9 to 14 years old	0.501	White = 89% Black = 11%		School	0.957523				Psychometric validation																										60	Inadequate	Mean difference between clinical (M = 33.69), non-clinical (M=0.9.83) and incarcerated youth (M=12.89) Gold Standard: Clinical Evaluation
1995	Bordin 1995 Validaç╞o da vers╞o	General Psychopathology, Psychosocial Functioning, and Broad-Spectrum Mental Health Assessment	Child Behavior Checklist (CBCL)	Broadband Mental Health	English	Children and Adolescents	Caregiver		138	3 Point Likert Scale		49	4 to 12 years old	0.449	Pardos = 59.2% White = 34.7% Black = 6.1%		University Outpatient Clinic	0.245				Psychometric validation																										49	Very good	Mild, Moderate or Severe cases by Child Behavior Checklist (CBCL): Sensitivity = 87%, Specificity = 66.7% Moderate and Severe cases by Child Behavior Checklist (CBCL): Sensitivity = 96.2%, Specificity = 30.4% Gold Standard: Clinical Interview
2016	Coelho 2016 Child development in	Neurodevelopmental - Developmental Delay	Surveillance Algorithm (SA)	Neurodevelopment	English	Children	Health Professional		44 items (4 by age group)			282	up to 36 months	0.44			School	0.789916				Psychometric validation																										282	Very good	Probable Delay (Absent Milestones + Altered Head Circumference + Phenotypic Alteration): Sensitivity = 70%, Specificity = 56% Alert (Absent Milestones): Sensitivity = 57%, Specificity = 70%, Grouped Alert (Grouping Risk Factors + Absent Milestones): Sensitivity = 78%, Specificity = 45% Gold Standard : Denver Developmental Screening Test (DDST-II)
2009	Avanci 2009 When living with violence	General Psychopathology, Psychosocial Functioning, and Broad-Spectrum Mental Health Assessment	Child Behavior Checklist 6-18 (CBCL/6-18)	Broadband Mental Health	English	Children and Adolescents	Caregiver	6 months	128	3 Point Likert Scale		479	6 to 13 years old	51			School					Psychometric validation											479	Inadequate	Cronbach Alpha = 0.68													479	Very good	Sensibility = 100% Specificity = 75% Gold Standard: Clinical Diagnosis
2012	Avanci 2012 Childhood depression exploring	General Psychopathology, Psychosocial Functioning, and Broad-Spectrum Mental Health Assessment	Child Behavior Checklist - Withdrawn/Depressed subscale	Broadband Mental Health	English	Children and Adolescents	Caregiver	6 months	8	3 Point Likert Scale		500	7 to 10 years old	48			School	0.928				Psychometric validation											464	Very good	Cronbach alpha = 0.82													464	Very good	Sensibility = 100% Specificity = 75% Gold Standard: Clinical Diagnosis Sensibility = 100% Specificity = 77% Gold Standard: KSADS-PL
2019	Salvador 2019 The Mini-Mental Examination	Other	Mini-Mental State Examination for Children (MMC)	Global Cognition	English	Children and Adolescents	Health Professional		13	A Range of Tasks		168	7 to 12 years old	0.488			School		Learning Disabilities Detection : Grade 1-3 = 31; Grade 4-6: 33			Psychometric validation																										168	Inadequate	Sensibility = 57 to 58% Area Under the Curve (AUC) = 0.7 to 0.814 Gold Standard: Brazilian School Achievement Test (TDE)
2021	de Mendonça Filho 2021 Validation of the	Neurodevelopmental - Developmental Delay	Dimensional Inventory for Child Development Assessment Short Version(IDADI - B)	Neurodevelopment	English	Children and Adolescents	Caregiver			3 Point Scale	40 minutes	1865	4 to 72 months old	48.9&%	White = 79%, Brown = 15.4% Black = 4% Yellow = 1.5% Indigenous = 0.2%		Community					Development and psychometric validation	Adequate	Inadequate						1865	Adequate	Rasch Analysis: Infit = 0.86 to 0.89 Rasch Model: adequate fit	1865	Very good	Cronbach Alpha = 0.84 to 0.93; McDonald's Omega = 0.88 to 0.91													1865	Very good	Sensitivity = 0.9 to 0.97 Specificity = 0.87 to 0.93 Area Under the Curve (AUC) = 0.95 to 0.97 Gold Standart: Dimensional Inventory for Child Development Assessment Long Version (IDADI), correlation = 0.75 to 0.89
2012	Becker 2012 Translation and validation of Autism Diagnostic Interview-Revised	Neurodevelopmental - Autism Spectrum Disorders	Autism Diagnostic Interview - Revised (ADI-R)	Autism Spectrum Disorder	English	Children	Caregiver		93	10 Point Coded Scale		40	7 to 18 years old			Autism Spectrum Disorder, Intellectual Disability	Clinical					Translation and psychometric validation			No	Yes	Yes	Yes	Yes				40	Very good	Cronbach Alpha = 0.967				40	Adequate	Two blinded investigators scoring, Kappa = 0.824							40	Doubtful	Sensitivity = 100% Specificity = 100% Gold Standard: Clinical Interview
2018	Simões 2018 The Role of	Neurodevelopmental - ADHD (Attention-Deficit/Hyperactivity Disorder)	Continuous Visual Attention Test (CVAT)	Attention	English	General population / Adults	Health Professional		180			160	9 years old			Attention-Deficit Hyperactivity Disorder	School					Psychometric validation																										160	Very good	Sensitivity = 70.1% Specificity = 55.8% Accuracy = 66.2% Gold Standard: Clinical Interview
2018	Simões 2018 The Role of	atte	Continuous Auditory Attention Test (CAAT)	Attention	English	General population / Adults	Health Professional		180			160	9 years old			Attention-Deficit Hyperactivity Disorder	School					Psychometric validation																										160	Very good	Sensitivity = 72.6% Specificity = 62.8% Accuracy = 70% Gold Standard: Clinical Interview
2017	Simon 2017 Translation and validation	Quality of Life and Wellbeing	Life Satisfaction Index for Adolescents (LSI-A) Patient Version	Quality of Life	English	Children and Adolescents	Self-report		45	6 Point Likert Scale		82	12 years old			Muscular Dystrophy	Clinical		37			Translation and psychometric validation			No	Yes	Yes	Yes	Yes				21	Inadequate	Cronbach Alpha = 0.89				32	Inadequate	Life Satisfaction Index for Adolescents (LSI-A) Parent Version, Pearson's r = 0.98	10	Doubtful	3 month interval retest period, Intra-Class Correlation (ICC) = 0.58 to 0.8				32	Very good	Sensitivity = 72% Specificity = 69% Accuracy = 70.4% Gold Standard : healthy controls Receiver Operator Curve (ROC), (n=82): "Satisfactory results above diagonal line"
2017	Simon 2017 Translation and validation	Disruptive, Impulse-Control, and Conduct Disorders	Expression and Emotion Scale for Children with attention deficit hyperactivity disorder (EESC)	Emotional State	English	Children and Adolescents	Self-report	2 weeks	29	5 Point Likert Scale		252	6 to 15 years old	0.325		Attention-Deficit Hyperactivity Disorder	Clinical					Translation and psychometric validation			No	Yes	Yes	Yes	Yes				126	Very good	Cronbach Alpha = 0.76				35	Very good	Pearson's r = 0.91	24	Very good	3 months retest interval, ntra-Class Correlation (ICC) = 0.66				126	Very good	Sensitivity = 75% Specificity = 67% Accuracy = 71% Cut-off: n=85 Gold Standard: Healthy Controls
2010	Anselmini 2010 Prevalence of psychiatric	General Psychopathology, Psychosocial Functioning, and Broad-Spectrum Mental Health Assessment	Strength and Difficulties (SDQ)	Broadband Mental Health	English	Children and Adolescents	Self-report		25			479					Birth Cohort	0.875	Referred but not described			Psychometric validation																										479	Adequate	Sensitivity = 78.2% Specificity = 70.4% Positive Predictive Value = 48.2% Negative Predictive Value = 90.2% Area Under the Curve = 74% Gold Standard: Clinical Interview
2017	Simon 2017 Translation and validation	Quality of Life and Wellbeing	Life Satisfaction Index for Adolescents (LSI-A) Parent Version	Quality of Life	English	Children and Adolescents	Caregiver		45	6 Point Likert Scale		82	11 years old			Muscular Dystrophy	Clinical		35.8			Development and psychometric validation	Inadequate	Inadequate									15	Inadequate	Cronbach Alpha = 0.87				22	Inadequate	Life Satisfaction Index for Adolescents (LSI-A) Patient Version, Pearson's r = 0.97	5	Doubtful	3 month interval retest period Intra-Class Correlation (ICC) = 0.59 to 0.69				15	Very good	Sensitivity = 78% Specificity = 50% Accuracy = 70.35% Gold Standard : healthy controls Receiver Operator Curve (ROC), (n=82): "Satisfactory results above diagonal line"
2010	Fidalgo 2010 Validation of a	Substance Use	Short Version of the Revised Drug Use Screening Inventory (DUSI-R)	Substance Use	English	General population / Adults	Self-report		15	Yes/No	5 minutes	84				Substance Abuse Disorder	School and University Addiction Outpatient Clinic		2			Translation and psychometric validation			No	Yes	Yes	No	No				84	Adequate	Cronbach Alpha = 0.88													84	Adequate	Sensitivity = 85% Specificity = 70% Area Under The Curve (AUC) = 0.857 Gold Standard: Clinical Population
2005	Marteleto 2005 Validity of Autism Behavior Checklist	Neurodevelopmental - Autism Spectrum Disorders	Autism Behavior Checklist (ABC)	Autism Spectrum Disorder	English	Children and Adolescents	Health Professional		57	Yes/No		133	7 years and 5 months old	0.353383		Autism Spectrum Disorder, Language Disorder	Clinical		49			Translation and psychometric validation			No	Yes	No	No	Yes																			133	Very good	Sensitivity = 92.11% Specificity = 92.63% Area Under the Curve A(UC) = 0.937 Gold Standard: Clinical Diagnosis
2009	Hagel 2009 Brief report accuracy	General Psychopathology, Psychosocial Functioning, and Broad-Spectrum Mental Health Assessment	16-Item Questionnaire based on the HEADSS approach (QBH-16)	Broadband Mental Health	English	Adolescents	Health Professional			16		98	12 to 17 years old	0.33			School					Psychometric validation											98	Doubtful	Cronbach Alpha = 0.38													98	Doubtful	Sensitivity = 93% Specificity = 75% Area Under the Curve (AUC) =0.87 Gold Standard: Child Behavior Checklist (CBCL) Total Score
2019	Del-Ponte 2019 Validity of the	Sleep-Wake Disorders	Brief Infant Sleep Questionnaire (BISQ)	Sleep Disorder	English	Children	Caregiver			Semi-Structured		586	3 to 24 months	44.5			Birth Cohort					Psychometric validation																										586	Doubtful	Sensitivity: 3 months old = 56%, 24 months old = 35.8% Specificity: 3 months old = 50.6%, 24 months old = 63.8% Accuracy: 47.9% to 54% Gold Standard: 3 to 5 days Actigraphy
2017	Laporte 2017 Specific and social	General Psychopathology, Psychosocial Functioning, and Broad-Spectrum Mental Health Assessment	Development and Wellbeing Assessment (DAWBA) Specific and Social Phobia Section	Broadband Mental Health	English	Children and Adolescents	Caregiver	Lifetime	18	3 Point Likert Scale		2512					School					Psychometric validation								2512	Doubtful	Confirmatory Factor Analysis (CFA): 2 Factor Model had best fit (X²(117) = 627.3, RMSEA = 0.042, CFI = 0.968, TLI = 0.959	2512	Inadequate	McDonald's Omega = 0.889 to 0.945													2512	Inadequate	Sensitivity: Social Fears = 19.2 to 76.9%, Specific Fears = 6.7 to 55.1% Specificity: Social Fears = 94.7 to 99.5%, Specific Fears = 85 to 98.3% Area Under the Curve (AUC): Social Fears = 0.775, Specific Phobia = 0.609 Gold Standard: Development and Wellbeing Assessment (DAWBA) applied by lay interviewer and confirmed by computerized verbatim responses
2010	Freitas 2010 Validade de Critério	Other	Social Skills Rating System (SSRS-BR) Student Form	Social Skills	English	Children and Adolescents	Self-Report AND Teacher		35	3 Point Likert Scale		579	11,64	33,3%		Mild-Moderate Intellectual Disability	School					Psychometric validation																										579	Inadequate	T-student Mean Difference, no other measure calculate Gold Standard: Clinical Diagnosis
2010	Freitas 2010 Validade de Critério	Other	Social Skills Rating System (SSRS-BR) Teacher Form	Social Skills	English	Children and Adolescents	Self-Report AND Teacher		30	3 Point Likert Scale		579	11,64	33,3%		Mild-Moderate Intellectual Disability	School					Psychometric validation																										579	Inadequate	T-student Mean Difference, no other measure calculated Gold Standard: Clinical Diagnosis
2017	Chen 2017 Examining the Psychometric	Neurodevelopmental - Communication Disorders	Ages & Stages Questionnaires: Social- Emotional (ASQ:SE-BR)	Neurodevelopment	English	Children	Teacher		18 to 32	3 Point Scale	15 minutes	76806	21 to 66 months				School					Psychometric validation								76806	Very good	Rasch Analysis: adequate model fit for all ages				76806	Very good	DIF Analysis showed no substantive existence of DIF (<=0.43 logits): 24m = -0.18 to 0.3, 36m = -0.31 to 0.26, 48m = -0.26 to 0.35							76806	Adequate	24 m = 0.131, SE = 0.012; 36 m = 0.189, SE = 0.013; 48 m = 0.144, SE = 0.014
2020	Schneider 2020 Psychometric properties of	Other	Adapted Brazilian Version of the Teacher Observation of Classroom Adaptation-Revised Scale (TOCA-R)/ Mapeamento das Interações dos Estudantes (MINE)	Social Functioning	English	Children and Adolescents	Teacher		33	3 Point Likert Scale		1448		0.49				0.430939				Translation and psychometric validation			No	Yes	Yes	Yes	Yes	1448	Very good	Exploratory Factor Analysis (EFA): (n=1014) 5 Factor Model accounted for 60% of variance(X²(373) = 1323, RMSEA = 0.05, TLI = 0.94, SRMR = 0.02) Confirmatory Factor Analysis (CFA): (n= 434) 5 Factor Model fit not optimal (X²(265) = 961, CFI = 0.91, RMSEA = 0.07, SRMR = 0.09)	1448	Very good	Cronbach Alpha = 0.78 to 0.92 McDonald's Omega = 0.76 to 0.92										624	Very good	Configural Invariance: (X²(1125) = 2835, CFI = 0.893, RMSEA = 0.055, SRMR = 0.084) Metric Invariance: (X²(1145) = 2915, CFI = 0.890, RMSEA = 0.056, SRMR = 0.087) Scale Invariance: (X²(1165) = 3033, CFI = 0.885, RMSEA = 0.057, SRMR = 0.088)
2023	Baptista 2023 Emotional Dysregulation Scale	Disruptive, Impulse-Control, and Conduct Disorders	Emotional Self-regulation Scale Child-Youth Version (EARE-IJ)	Self-Regulation	English	Children and Adolescents	Self-report		28	5 point Likert Scale	25 minutes	299	10 to 16 years old	0.555			School					Psychometric validation								299	Very good	Confirmatory Factor Analysis (CFA): 4 Factor Model (χ2/df = 2.55; CFI = .980; TLI = .976; RMSEA = .072)	299	Very good	Paralysis: Cronbach Alpha = 0.84, McDonald's Omega = .87 Pessimism subscale: Cronbach Alpha = 0.92, McDonald's Omega = 0.94 Adequate Coping Strategies: Cronbach alpha = 0.80, McDonald's Omega = 0.85										299	Very good	Configural Invariance: X² (126) = 211.497, CFI = 0.951, AIC = 13736.407, BIC = 14269.271
2021	Martinez 2021 Structure and risk	General Psychopathology, Psychosocial Functioning, and Broad-Spectrum Mental Health Assessment	Child Behavior Checklist 1.5-5 years (CBCL/1.5-5)	Broadband Mental Health	English	Children	Caregiver		99	3 Point Likert Scale		1292	4 to 5 years old				School					Psychometric validation								1292	Very good	Confirmatory Factor Analysis (CFA): 2 Factor Model (CFI = 0.096, TLI = 0.096, RMSEA = 0.018, AIC = 59297.989, BIC = 59829.876, SRMR = 0.060)													1292	Very good	Configural Invariance: X²(29) = 44.045, SRMR=0.074, CFI = 0.958, TLI = 0.955
2022	Nobre 2022 Validity evidence of	Anxiety Disorders	Brief Fear of Negative Evaluation Scale (BFNES)	Fear of Evaluation	English	General population / Adults	Self-report		12	5 Point Likert Scale	15 minutes	741	10 to 14 years old	50,74%			School					Translation and psychometric validation			No	Yes	Yes	Yes	No	321 to 420	Very good	Exploratory Factor Analysis (EFA), 1 Factor Model accounted for 85% of observed variance, n = 321: KMO = 0.88, X²(55) = 1365.9, WRMR = 0.07 Confirmatory Factor Analysis (CFA), 1 Factor Model, n= 420: RMSEA = 0.05, CFI = 0.98 TLI = 0.98													420	Adequate	Configurational invariance for sex: CFI = 0.94, RMSEA = 0.004 Configurational invariance for age groups: CFI = 0.95, RMSEA = 0.03
2019	Noronha, 2019, Initial psychometric studies	Disruptive, Impulse-Control, and Conduct Disorders	Emotional Self-regulation Scale Child-Youth Version (EARE-IJ)	Self-Regulation	English	Children and Adolescents	Self-report		28	5 point Likert Scale	25 minutes	600	8 to 18 years old	0.5683			School					Psychometric validation								600	Very good	Four Factor accounted for 64.2% of variance (CFI = 0.996, RMSEA = 0.03, X² = 256.62, df = 272, RSMS = 0.03)				600	Very good	Reliability Index = 0.91 to 0.95									Metric Invariance: X² (162) = 252.995, CFI = 0.948, AIC = 13711.588, BIC = 14111.236
2013	Nunes 2013 Attachment and Parental	General Psychopathology, Psychosocial Functioning, and Broad-Spectrum Mental Health Assessment	Child Behavior Checklist 4-18 years (CBCL/4-18)	Broadband Mental Health	English	Children and Adolescents	Caregiver		65			289	10.5 years old	0.482			School					Translation and psychometric validation			No	Yes	Yes	No	No				205	Doubtful	Cronbach Alpha = 0.75 to 0.9												Scale Invariance: X² (174) = 290.238, CFI = 0.934, AIC = 13726.522, BIC = 14081.765
2007	Dracheler, 2007, A continuous-scale measure	Neurodevelopmental - Developmental Delay	Denver Developmental Screening Test	Neurodevelopment	English	Children	Caregiver		105	Yes/No	10 minutes	3389	0 to 4 years old				Community	0.97				Psychometric validation																				3389	Very good	Reliability Coefficient = 0.75	3389	Very good	Square of the Standard Error Measure = 0.0056
2017	Passos, 2017, Reliability and validity	Sleep-Wake Disorders	Pittsburgh Sleep Quality Index (PSQI)	Sleep Disorder	English	Adolescents	Self-report	1 month	19	4 Point Likert Scale		309	14.38 years old	0.424			Amatheur Athletes					Psychometric validation								209	Very good	Exploratory factor Analysis (EFA): two factor model accounted for 60.41% of variance (KMO = 0.59, X² = 382.992) Confirmatory factor Analysis (CFA): two factor model on independent sample (n=100) (SRMR = 0.06, RMSEA = 0.06, CFI = 0.97)	209	Adequate	Cronbach alpha = 0.71 to 0.73							209	Doubtful	Two factor model obtained ICC = 0.67 to 0.71	209	Doubtful	Standard Error of Measure (SEM) = 1.12
2009	Serra-Negra 2009 Influence of psychosocial	Personality (Disorders and Traits)	Big Five Questionnaire for Children (BFQ-C)	Personality	English	Children and Adolescents	Health Professional		15 per scale	5 Point Likert		625	7 to 10 years old			Sleep Bruxism	School	0.711				Translation and psychometric validation			Yes	No	No	No	No	616	Inadequate	Factor Analysis (FA): KMO = 0.854 Principal Component Analysis (PCA): 2 Factor Model accounted 27.11% of variance	285	Very good	Cronbach Alpha = 0.64 to 0.85							68	Very good	1 month retest interval, Intra-Class Correlation (ICC) = 0.77 to 0.92
2013	Serra Negra 2013 Relationship between Tasks	Personality (Disorders and Traits)	Big Five Questionnaire for Children (BFQ-C)	Personality	English	Children and Adolescents	Health Professional		15 per scale	5 Point Likert		625	7 to 10 years old	0.52		Sleep Bruxism	School					Psychometric validation																				175	Very good	1 month retest interval, Intra-Class Correlation (ICC) = 0.8 to 0.83
2021	Haddad 2021 Personality Impairment in	General Psychopathology, Psychosocial Functioning, and Broad-Spectrum Mental Health Assessment	Schedule for Affective Disorders and Schizophrenia for School-Age Children-Present and Lifetime Version (K-SADS-PL)	Broadband Mental Health	English	Children and Adolescents	Health Professional	Lifetime	82	4 Point Rating Scale		84	9 to 15 years old			Attention-Deficit/Hyperactivity Disorder	University Outpatient Clinic					Psychometric validation																				20	Adequate	1 to 5 weeks retest interval, Kappa = 0.74 to 0.9
2016	Silva 2016 Short version of	Anxiety & Depressive Disorders (if both depression and anxiety and no other)	Depression Anxiety and Stress Scale (DASS-21)	Depressive and Anxiety Disorder	English	General population / Adults	Self-report		21	4 Point Likert Scale		310	10 to 19 years old	42.3			School and Sports Center					Psychometric validation								310	Very good	KMO = 0.885 Confirmatory Factor Analysis (CFA): 3 Factor Model Accounted for 46.45% of variance	310	Very good	Cronbach Alpha = 0.77 to 0.88 Correlation = 0.0.57 to 0.78							25	Very good	1 Week retes interval, Intra-Class Correlation (ICC) = 0.8 to 0.86
2008	Gorayeb 2008 O que penso	Anxiety Disorders	Revised Manifest Anxiety Scale (RCMAS)	Anxiety Disorder	English	Children and Adolescents	Self-report					374	8 to 13 years old	0.508			School					Psychometric validation			No	No	No	Yes	Yes	374	Inadequate	Factorial Analysis (FA): 5 Factor Model accounted for 30.98% of variance	374	Very good	Cronbach Alpha = 0.85				374	Inadequate	Parents and Self-Report showed statistical significance for 4 or more anxiety symptoms	46	Inadequate	1 week retest interval, Correlation = 0.88 5 weeks retest interval, Correlation = 0.75
2010	Tassimato 2010 Enrollment in Physical	General Psychopathology, Psychosocial Functioning, and Broad-Spectrum Mental Health Assessment	Global School-Based Student Health Survey (GSHS).	Health Behavior Survey	English	Children and Adolescents	Self-report	1 year			50 minutes	4210	14 to 19 years old	0.598	White = 25.2 Non-White = 74.8%		School	0.987				Psychometric validation																				4210	Very good	1 week retest interval, Kappa: Alcohol consumption = 0.76, Tobacco use = 0.62
2005	Gauer 2005 Validation of the	Anxiety Disorders	Social Phobia and Anxiety Inventory for Children (SPAI-C)	Social Phobia and Anxiety Disorder	English	Children	Self-report		26	3 Point Likert Scale	45 minutes	1871	9 to 14 years old	0.501	White = 89% Black = 11%		School	0.957523				Translation and psychometric validation			No	Yes	Yes	No	No	1871	Inadequate	Factor Analysis (FA): 4 Factor Model Accounted for 47.66% of variance	1871	Inadequate	Cronbach Alpha = 0.946							410	Very good	1 Week retest Interval, Pearon r = 0.78
2015	Bitencourt 2015 Reliability of Child	General Psychopathology, Psychosocial Functioning, and Broad-Spectrum Mental Health Assessment	Teacher Report Form (TRF)	Broadband Mental Health	English	Children and Adolescents	Teacher					53	8.47 years old	0.34			School	0.69				Psychometric validation																				53	Adequate	1 year retest interval, Intra-Class Correlation (ICC) = 0.62 to 0.8
2015	Bitencourt 2015 Reliability of Child	General Psychopathology, Psychosocial Functioning, and Broad-Spectrum Mental Health Assessment	Child Behavior Checklist 6-18 (CBCL/6-18)	Broadband Mental Health	English	Children and Adolescents	Caregiver	6 months	118	3 Point Likert Scale		53	8.47 years old	0.34			School	0.69				Psychometric validation																				53	Adequate	1 year retest interval, Intra-Class Correlation (ICC) = 0.87 to 0.91
2005	Pesce 2005 Adaptação transcultural, confiabilidade	Exposure to adversities (childhood abuse and maltreatment, sexual abuse, bullying, street violence, deprivation)	Resilience Scale (RS)	Resilience	English	General population / Adults	Self-report		25	7 POint Likert Scale		997	15.4 years old	0.577			School					Psychometric validation			No	Yes	Yes	Yes	Yes	997	Very good	Factorial Analysis (FA): 3 Factor Model accounted for 32.8% of variance	997	Inadequate	Cronbach ALpha = 0.85							203	Adequate	10 days retest interval, Kappa = 0.746
2004	Vilete 2004 Confiabilidade da versão	Anxiety & Depressive Disorders (if both depression and anxiety and no other)	Social Phobia Inventory (SPIN)	Social Phobia Disorder	English	General population / Adults	Self-report	1 week	17	5 Point Likert Scale		398	10 to 19 years old	0.659			School					Translation and psychometric validation			No	Yes	Yes	Yes	Yes				398	Very good	Cronbach Alpha = 0.88							170	Very good	13 to 15 days retest interval, kappa= 0.32 to 0.65
2020	de C Pinto 2020 Validation and calibration of	General Psychopathology, Psychosocial Functioning, and Broad-Spectrum Mental Health Assessment	Portuguese version (Brazil/Portugal) of the Anger, Anxiety, and Depressive Symptoms item banks of the Pediatric PROMIS® Emotional Distress domain	Broadband Mental Health	English	Children and Adolescents	Self-report		35	5 Point Likert Scale		1216	13.2 months	0.52							Not identified	Psychometric validation								1216	Very good	Confirmatory Factor Analysis (CFA): (CFI = 0.93, TLI = 0.93, RMSEA = 0.05, X²(557) = 3052.4	1216	Very good	Cronbach Alpha = 0.87 to 0.89							138	Very good	14 days retest interval, Intra-Class Correlation (ICC) = 0.93
1984	Biaggio 1984 Desenvolvimento da forma	Anxiety Disorders	State–Trait Anxiety Inventory Children's version(STAI-C)	Anxiety	English	Children	Self-report		40	4 Point Likert Scale		842					School					Translation and psychometric validation			Yes	No	No	No	Yes				54	Inadequate	KR-20 for each item, no value is given per subscale							20	Adequate	14 days retest interval, Pearson's r = 0,66 to 0,73
2009	Bandeira 2009 Validação das Escalas	Other	Social Skills Rating System (SSRS-BR) Parent Form	Social Skills	English	Children and Adolescents	Self-Report AND Teacher		37	3 Point Likert Scale		416	8.75 years old	0.4616			School					Psychometric validation								416	Inadequate	Principal Component Analysis (PCA): 6 factor model accounted for 41.45% of variance (X²(703) = 2740.95, K O = 0.82)	416	Very good	Cronbach Alpha = 0.59 to 0.79							54	Very good	15 days retest interval, Pearson's r = 0.69 to 0.75
2009	Bandeira 2009 Validação das Escalas	Other	Social Skills Rating System (SSRS-BR) Teacher Form	Social Skills	English	Children and Adolescents	Self-Report AND Teacher		30	3 Point Likert Scale		416	8.75 years old	0.4616			School					Psychometric validation								416	Inadequate	Principal Component Analysis (PCA): 5 factor model accounted for 62.03% of variance (X²(435) = 8704.36, KMO = 0.93)	416	Very good	Cronbach Alpha = 0.73 to 0.92							54	Very good	15 days retest interval, Pearson's r = 0.71 to 0.8
2009	Bandeira 2009 Validação das Escalas	Other	Social Skills Rating System (SSRS-BR) Student Form	Social Skills	English	Children and Adolescents	Self-Report AND Teacher		27	3 Point Likert Scale		416	8.75 years old	0.4616			School					Psychometric validation								416	Inadequate	Principal Component Analysis (PCA): 6 factor model accounted for 41.65% of variance (X²(378) = 1561,23, KMO = 0.79)	416	Very good	Cronbach Alpha = 0.46 to 0.62							54	Very good	15 days retest interval, Pearson's r = 0.78
2011	Isolan 2011 Psychometric properties of	Anxiety Disorders	Screen for Child Anxiety Related Emotional Disorders (SCARED)	Anxiety Disorder	English	Children and Adolescents	Self-report	3 months	41	3 Point Likert Scale		2410	9 to 18 years old				School					Psychometric validation								2410	Doubtful	Confirmatory Factor Analysis (CFA): 5 factor Model ((2 = 419.02, df = 10)	2410	Very good	Cronbach Alpha = 0.9 to 0.45							111	Very good	2 weeks retest interval: Pearson r = 0.68, Intra-Class Correlation (ICC) = 0.81
2016	de Oliveira Prado 2016 Transcultural Adaptation of	Substance Use	Brazilian Adapted version of the European Drug Addiction Prevention Trial (EU-Dap)	Substance Use	English	Children and Adolescents	Self-report		234	A range of options		2969	11 to 16 years old	0.525			School	0.824				Translation and psychometric validation			No	Yes	Yes	Yes	Yes													174	Doubtful	21 days retest interval, Kappa = 0.2 to 0.79
2020	Bueno 2020 Dependencia de Internet	Quality of Life and Wellbeing	Rosenberg Self-Esteem Scale (RSE)	Self-Esteem	English	General population / Adults	Self-report		10			2293	15 to 19 years old	0.23768	White = 28.3% Black = 17.44% Multiracial = 45% Yellow = 63.23% Indigenous = 1.8%		School					Psychometric validation											2293	Very good	Cronbach Alpha = 0.71							46	Adequate	21 days retest interval, Kappa = 0.49 to 0.93
2020	Bueno 2020 Dependencia de Internet	Disruptive, Impulse-Control, and Conduct Disorders	Internet Addiction Test (IAT)	Internet Addiction	English	General population / Adults	Self-report		20	6 Point Likert Scale		2293	18 to 19 years old	0.2376	White = 28.3% Black = 17.44% Multiracial = 45% Yellow = 63.23% Indigenous = 1.8%		School					Psychometric validation											2293	Very good	Cronbach Alpha = 0.93							46	Adequate	21 days retest interval, Kappa = 0.59 to 0.84
2020	Bueno 2020 Dependencia de Internet	Anxiety & Depressive Disorders (if both depression and anxiety and no other)	Hospital Anxiety Depression Scale (HADS)	Anxiety and Depressive Disorder	English	General population / Adults	Self-report		14	4 Point Likert Scale		2293	16 to 19 years old	0.23768	White = 28.3% Black = 17.44% Multiracial = 45% Yellow = 63.23% Indigenous = 1.8%		School					Psychometric validation											2293	Very good	Cronbach Alpha = 0.71							46	Adequate	21 days retest interval, Kappa = 0.59 to 0.87
2019	Reisen 2019 Adverse childhood experiences	Exposure to adversities (childhood abuse and maltreatment, sexual abuse, bullying, street violence, deprivation)	Childhood Adversity History Questionnaire (CAHQ)	Childhood Adversity	English	Children and Adolescents	Self-report	Lifetime	31	Yes/No		2293	15 to 19 years old	0.61	Brown = 45.4 White = 25.9 Black = 16.3 Yellow/Asian = 5,8 Indigenous = 1,8		School	0.996075				Psychometric validation																				2293	Adequate	21 days retest interval, Kappa = 0.71 to 1
2023	Barbosa 2023 Longitudinal invariance of	Schizophrenia and Psychotic Disorders	Community Assessment of Psychic Experiences Positive Dimension (CAPE-Positive)	Psychosis	English	General population / Adults	Health Professional		20	4 Point Likert Scale		2511	6 to 12 years old	0.441			Birth Cohort	0.748706				Psychometric validation								1880	Very good	Confirmatory Factor Analysis (CFA): 3 Factor model - Wave 0: X² = 125.522, RMSEA = 0.014, CFI = 0.972, TLI = 0.966, SRMR = 0.09; Wave 1 (Retest group): X² = 97.625, RMSEA = 0.008, CFI = 0.991, TLI = 0.989, SRMR = 0.107				1880	Very good	3 Factor Model Metric Invariance: X² = 21.3, Free parameter = 51 Scalar Invariance; X²=95.62, Free parameter = 36 Scalar Invariance: X² = 95.62, Free parameter = 36				1880	Adequate	3 years retest interval, Pearson Correlation = 0.01 to 0.181
2011	Costa 2011 Health Related Quality	Quality of Life and Wellbeing	Health Related Quality of Life Assessment Questionnaire (HRQoLAQ)	Quality of Life	English	Children and Adolescents	Caregiver					35	5 to 11 years old			Human immunodeficiency virus	Clinical					Translation and psychometric validation			No	Yes	Yes	No	Yes				35	Very good	Cronbach Alpha = 0.76 to 0.9							35	Doubtful	30 to 45 days retest interval, Intra-Class Correlation (ICC) = 0.4 to 0.7
2002	Marques 2002 AVALIAÇÃO COGNITIVA DE	Neurodevelopmental - Developmental Delay	Columbia Mental Maturity Scale (CMMS)	Neurodevelopment	English	Children	Health Professional		92	3 to 5 images	15 minutes	60		0.7			School					Psychometric validation																				60	Inadequate	6 month retest interval, Pearson r = 0.608
2021	Avanci 2021 Posttraumatic stress disorder	Other	Social Support Battery (SSB)	Social Support	English	General population / Adults	Self-report		19			862	15 years old	0.65			School	0.938998				Psychometric validation											862	Very good	Cronbach Alpha = 0.82 to 0.85							862	Adequate	7 days restes interval, Kappa = 0.099 to 0.744
2021	Avanci 2021 Posttraumatic stress disorder	Exposure to adversities (childhood abuse and maltreatment, sexual abuse, bullying, street violence, deprivation)	Empirically scaled measures of psychological/verbal control and physical/sexual abuse of Pitzner e Drummond	Exposure to Violence	English	General population / Adults	Self-report	Lifetime	18	5 Point Likert Scale	60 minutes	862	15 years old	0.65			School	0.938998				Psychometric validation											862	Very good	Cronbach Alpha = 0.93							862	Adequate	7 days restes interval, Kappa = 0.42 to 0.68
2021	Avanci 2021 Posttraumatic stress disorder	Other	Brief Impairment Scale (BIS)	Social Functioning	English	Children and Adolescents	Caregiver	1 year	23	4 Point Likert Scale	3 to 5 minutes	862	15 years old	0.65			School	0.938998				Psychometric validation											862	Very good	Cronbach Alpha = 0.72							862	Adequate	7 days restes interval, Kappa = 0.42 to 0.71
2021	Avanci 2021 Posttraumatic stress disorder	Other	Resilience Scale (RS)	Resilience	English	General population / Adults	Self-report		25	7 POint Likert Scale		862	15 years old	0.65			School	0.938998				Psychometric validation											862	Very good	Cronbach Alpha = 0.78							862	Adequate	7 days restes interval, Kappa = 0.45 to 0.66
2021	Avanci 2021 Posttraumatic stress disorder	Exposure to adversities (childhood abuse and maltreatment, sexual abuse, bullying, street violence, deprivation)	Conflict Tactics Scale (CTS)	Trauma Exposure	English	Children and Adolescents	Self-report					862	15 years old	0.65			School	0.938998				Psychometric validation											862	Very good	Cronbach Alpha = 0.69 to 0.73							862	Adequate	7 days restes interval, Kappa = 0.62 to 0.84
2021	Avanci 2021 Posttraumatic stress disorder	Trauma- and Stressor-Related Disorders	University of California at Los Angeles Post-traumatic Stress Disorder Reaction Index (UCLA PTSD-RI):	Post-Traumatic Stress Disorder	English	Children and Adolescents	Self-report		44	5 Point Likert Scale		862	15 years old	0.65			School	0.938998				Psychometric validation											862	Very good	Cronbach Alpha = 0.89							862	Adequate	7 days restes interval, Kappa = 0.62 to 0.88
2005	Avanci 2005 Escala de violência	Exposure to adversities (childhood abuse and maltreatment, sexual abuse, bullying, street violence, deprivation)	Empirically scaled measures of psychological/verbal control and physical/sexual abuse of Pitzner e Drummond	Exposure to Violence	English	General population / Adults	Self-report	Lifetime	18	5 Point Likert Scale	60 minutes	226	11 to 19 years old				School					Translation and psychometric validation			No	No	No	Yes	No	226	Inadequate	Factor Analysis: one factor model accounted for 43.5% of variance	226	Very good	Cronbach alpha = 0.94							226	Adequate	Intra-Class Correlation (ICC) (10 days retest) = 0.82
2016	Alvarenga 2016 Validation of the Disordered Eating	Feeding and Eating Disorders	Disordered Eating Attitude Scale (DEAS)	Eating Disorder	English	Adolescents	Self-report		25	Likert-Type Scored Scale		1177	12 to 18 years old	0.596		Eating Disorder	Outpatient Clinic and School Control					Psychometric validation											1177	Doubtful	Cronbach alpha = 0.79							67	Doubtful	Intra-Class Correlation = 0.87
2015	Amaral - 2015 - Imagem corporal de adolescentes descrição e inter	Feeding and Eating Disorders	Body Shape Questionnaire (BSQ)	Eating Disorder	English	General population / Adults	Self-report		34	7 POint Likert Scale		498	Median range: 15.69 to 16.45	0.473896			School	0.832776				Psychometric validation											498	Doubtful	Cronbach alpha = 0.94 to 0.96							4967	Doubtful	Pearson correlation = 0.79 to 0.8
2008	Anselmini 2008 Continuity of behavioral	General Psychopathology, Psychosocial Functioning, and Broad-Spectrum Mental Health Assessment	Child Behavior Checklist (CBCL)	Broadband Mental Health	English	Children and Adolescents	Caregiver		118	3 Point Likert Scale		601		52.2463			Birth Cohort					Psychometric validation																				601	Very good	Pearson r (at 4 and 12 years old) = 0.42
1976	Ambrósio 1976 Estudo Experimental sobre	Personality (Disorders and Traits)	Maudsley Personality Inventory	Personality	English	General population / Adults	Health Professional		80	Yes/No		70					School					Psychometric validation																				70	Doubtful	Pearson r = 0.66
2021	Queiroz 2021 Consumo de álcool	General Psychopathology, Psychosocial Functioning, and Broad-Spectrum Mental Health Assessment	Global School-Based Student Health Survey (GSHS).	Health Behavior Survey	English	Children and Adolescents	Self-report	1 year				7476	14 to 19 years old	59.69% to 59.68%	White = 25.2 to 25.9 Black = 49.7 to 12.7 Other = 25.1 to 61.4		School					Psychometric validation																				7476	Inadequate	Retest after 5 years, Kappa = 0.52 to 1
2012	Sposito 2012 Adaptação Transcultural da	Neurodevelopmental - Developmental Delay	Revised Knox Preschool Play Scale	Neurodevelopment	English	Children	Health Professional					18	0 to 72 months old									Translation and psychometric validation			No	Yes	Yes	Yes	Yes										18	Adequate	2 raters agreement, Spearman correlation = 0.92 to 0.95
2001	Tramontina 2001 School Dropout and	General Psychopathology, Psychosocial Functioning, and Broad-Spectrum Mental Health Assessment	Schedule for Affective Disorders and Schizophrenia for School-Age Children, Epidemiological Version - (K-SADS-E)	Broadband Mental Health	English	Children and Adolescents	Health Professional					88	8 to 17 years old	0.5568			School					Psychometric validation																	88	Very good	2 Trained Child Psychiatrist, Kappa = 0.72 to 0.96
2003	Tramontina 2003 Juvenile Bipolar Disorder	General Psychopathology, Psychosocial Functioning, and Broad-Spectrum Mental Health Assessment	Schedule for Affective Disorders and Schizophrenia for School-Age Children, Epidemiological Version - (K-SADS-E)	Broadband Mental Health	English	Children and Adolescents	Health Professional					398	Median = 9.6 to 9.9	0.1884		Bipolar and Attention-Deficit Hyperactivity Disorder	Clinical					Psychometric validation																	398	Very good	2 Trained Child Psychiatrist, Kappa: Bipolar Disorder = 0.85, Attention-Deficit Hyperactivity Disorder = 0.94
2012	Jarros 2012 Anxiety disorders in	General Psychopathology, Psychosocial Functioning, and Broad-Spectrum Mental Health Assessment	Schedule for Affective Disorders and Schizophrenia for School-Age Children-Present and Lifetime Version (K-SADS-PL)	Broadband Mental Health	English	Children and Adolescents	Health Professional	Lifetime	82	4 Point Rating Scale		68	10 to 17 years old	0.7205		Anxiety Disorder	Clinical					Psychometric validation																	68	Very good	6 Trained Psychiatrist, Anxiety Disorders: Kappa = 0.93
2017	Jarros 2017 Attention, memory, visuoconstructive,	General Psychopathology, Psychosocial Functioning, and Broad-Spectrum Mental Health Assessment	Schedule for Affective Disorders and Schizophrenia for School-Age Children-Present and Lifetime Version (K-SADS-PL)	Broadband Mental Health	English	Children and Adolescents	Health Professional	Lifetime	82	4 Point Rating Scale		68	10 to 17 years old	0.2794		Anxiety Disorder	Community					Psychometric validation																	68	Very good	6 Trained Residents in Psychiatry, Anxiety Disorders: Kappa = 0.93
2021	Salum 2021 The multidimensional evaluation	General Psychopathology, Psychosocial Functioning, and Broad-Spectrum Mental Health Assessment	Schedule for Affective Disorders and Schizophrenia for School-Age Children-Present and Lifetime Version (K-SADS-PL)	Broadband Mental Health	English	Children and Adolescents	Health Professional	Lifetime	82	4 Point Rating Scale		2754	10 to 17 years old	0.499			School					Psychometric validation																	160	Very good	Anxiety Disorders, Kappa = 0.873 to 1
2018	Oliveira 2018 Disentangling the mental health	Anxiety Disorders	Screen for Child Anxiety Related Emotional Disorders (SCARED)	Anxiety Disorder	English	Children and Adolescents	Self-report	3 months	41	3 Point Likert Scale		347	11 to 17 years old		Black = 44% Pardos = 36% Whites = 9% Yellow = 4% Indigenous = 4%		School	0.79				Psychometric validation											347	Very good	Cronbach Alpha = 0.87				347	Inadequate	Caregiver and Child Self-report, Pearson's R: Depression = 0.25, Anxiety = 0.15
2014	Bedin 2014 Dyadic Analysis of	General Psychopathology, Psychosocial Functioning, and Broad-Spectrum Mental Health Assessment	Core Affects Scale (CAS)	Broadband Mental Health	English	General population / Adults	Self-report		11			543	12 to 16 years old	0.683			School					Psychometric validation								543	Very good	Confirmatory Factor Analysis (CFA): X² (189) = 294.136, NFI= 0.910, TLI = 0.957, CFI = 0.965, RMSEA = 0.043				543	Very good	Metric Invariance: X²(198) = 303.468, NFI = 0.907, TLI = 0.959, CFI = 0.965	543	Very good	Children and Parent, Pearson's correlation: Active = 0.085, Happy = 0.003, Pleased = 0.070, Lucuy = 0.024, Calm = 0.029, Excited = 0.115, Stressed = 0.120, Sad = 0.033, Upset = 0.021, Tired = 0.064, Bored = 0.097
2014	Bedin 2014 Dyadic Analysis of	Quality of Life and Wellbeing	Brief Multidimensional Student's Life Satisfaction Scale (BMSLSS)	Quality of Life	English	Children and Adolescents	Self-report		6	11 Point Likert Scale		543	12 to 16 years old	0.683			School					Psychometric validation								543	Very good	Confirmatory Factor Analysis (CFA): X² (31) = 43.191, NFI= 0.960, TLI = 0.983, CFI = 0.988, RMSEA = 0.028				543	Very good	Metric Invariance: X²(39) = 131.350, NFI = 0.878, TLI = 0.896, CFI = 0.910	543	Very good	Children and Parent, Pearson's correlation: Family = 0.204, Friends = 0.199, School experience/work = -0.004, Myself = 0.049, Place I live in = 0.187, Overall life = 0.070
2014	Bedin 2014 Dyadic Analysis of	Quality of Life and Wellbeing	Personal Wellbeing Index (PWI)	Wellbeing	English	Children and Adolescents	Self-report		7	10 Point Likert Scale		543	12 to 16 years old	0.683			School					Psychometric validation								543	Very good	Confirmatory Factor Analysis (CFA): X² (68) = 89.796 , NFI= 0.954, TLI = 0.984, CFI = 0 .988, RMSEA = 0.026				543	Very good	Metric Invariance: X²(80) = 219.396, NFI = 0.888, TLI = 0.915, CFI = 0.925	543	Very good	Children and Parent, Pearson's correlation: Health = 0.26, Standard of living = 0.139, Achievements = 0.978, Safety = 0.118, Groups I belong = -0.016, Future Security = 0.048, Relations people = 0.050
2014	Bedin 2014 Dyadic Analysis of	Quality of Life and Wellbeing	Satisfaction With Life Scale (SWLS)	Quality of Life	English	General population / Adults	Self-report		5	11 Point Likert Scale		543	12 to 16 years old	0.683			School					Psychometric validation								543	Very good	Confirmatory Factor Analysis (CFA): X² (17) = 25.998, NFI= 0.984, TLI = 0.991, CFI = 0.994, RMSEA = 0.033				543	Very good	Metric Invariance: X²(23) = 143.919, NFI = 0.910, TLI = 0.906, CFI = 0.923	543	Very good	Children and Parent, Pearson's correlation: Life close to ideal = 0.019, Good life conditions = 0.299, Satisfied with life = 0.102, Got important this = 0.051, I'd change many things in my life = 0.150
2010	Moura 2010 Oppositional defiant behavior	Disruptive, Impulse-Control, and Conduct Disorders	Child and Adolescent Disruptive Behavior Inventory (CADBI).	Disruptive Behavior	English	Children and Adolescents	Caregiver			8 Point Frequency Scale		894	8.22 years old	0.4994	White = 88.5% Black = 4.3% Asian = 0.03% Multiracial = 4.3% Other = 2.6%		School					Translation and psychometric validation			No	Yes	No	No	No	894	Very good	Confirmatory Factor Analysis (CFA): 5 Factor Model ((CFI = .933, SRMR = .044, and RMSEA = .029)							894	Doubtful	Convergent validity correlations between fathers' and mothers mothers ratings
2018	Simioni 2018 Prevalence, clinical correlates	General Psychopathology, Psychosocial Functioning, and Broad-Spectrum Mental Health Assessment	Development and Wellbeing Assessment (DAWBA)	Broadband Mental Health	English	Children and Adolescents	Caregiver	4 weeks		3 Point Likert Scale		2508	6 to 14 years old	0.468501			School					Psychometric validation																	200	Very good	Development and Wellbeing Assessment (DAWBA) lay interview confirmed by second Child Psychiatrist, Kappa = 0.8
2020	Moraes, 2020, Parent-teacher report	Neurodevelopmental - ADHD (Attention-Deficit/Hyperactivity Disorder)	Swanson, Nolan and Pelham Scale Parent-Teacher (SNAP-IV-TR)	Attention-deficit/Hyperactivity Disorder	English	Children and Adolescents	Caregiver AND Teacher		26	4 point Likert Scale		225	6 to 17 years old				Neuropsychological Outpatient Clinic	0.884444				Psychometric validation											225	Very good	Cronbach alpha = 0.71 to 0.9				225	Doubtful	ICC = 0.26 to 0.36
1999	Antoniazzi 1999 Desenvolvimento de Instrumentos	Exposure to adversities (childhood abuse and maltreatment, sexual abuse, bullying, street violence, deprivation)	Coping Across Situation Questionnaire (CASQ)	Coping	English	Adolescents	Self-report		20	4 Point Likert Scale		770	16.2 years old				School					Translation and psychometric validation			Yes	No	No	No	No	770	Doubtful	Factorial Analysis : 2 factor model accounted for 38.4% of variance	770	Very good	Cronbach alpha = 0.76				770	Doubtful	Inter-rater agreement = 83.7%
2002	Ferreira 2002 Ambiente Familiar e	General Psychopathology, Psychosocial Functioning, and Broad-Spectrum Mental Health Assessment	Rutter A2 Scale	Broadband Mental Health	English	Children and Adolescents	Health Professional					67	7 to 11 years old				Psychological Outpatient Clinic					Application only
2004	Assis 2004 Violência e representação	Exposure to adversities (childhood abuse and maltreatment, sexual abuse, bullying, street violence, deprivation)	Child Abuse and Trauma Scale (CATS)	Trauma Exposure	English	Children and Adolescents	Self-report		38			1685	11 to 19 years old	0.556677			School					Psychometric validation											1685	Doubtful	Cronbach alpha = 0.86				1685	Adequate	Intra-Class Correlation (ICC) = 0.76
2012	Serra-Negra 2012 Association among stress	Personality (Disorders and Traits)	Big Five Questionnaire for Children (BFQ-C)	Personality	English	Children and Adolescents	Health Professional		15 per scale	5 Point Likert		360	7 to 11 years old			Sleep Bruxism	School					Psychometric validation											360	Very good	Cronbach Alpha = 0.9 to 0.64				20	Doubtful	Intra-Class Correlation (ICC) = 0.77 to 0.9
2009	Gattino 2009 A influência do	Neurodevelopmental - Autism Spectrum Disorders	Brazilian Portuguese version of the Childhood Autism Rating Scale (CARS-BR)	Autism Spectrum Disorder	English	Children and Adolescents	Health Professional		15	4 point scale		24	7 to 12 years old			Autism Spectrum Disorder and Global Developmental Disor	University Outpatient Clinic					Psychometric validation																	7	Doubtful	Intra-Class Correlation (ICC) = 0.91
2019	Moraes 2019 Parent-Teacher report reliability	Neurodevelopmental - ADHD (Attention-Deficit/Hyperactivity Disorder)	Swanson, Nolan and Pelham Scale (SNAP-IV)	Attention-Deficit/Hyperactivity Disorder	English	Children and Adolescents	Caregiver OR Teacher		18	4 Point Likert Scale		199	6 to 17 years old				School					Psychometric validation											199	Adequate	Cronbach alpha = 0.71				199	Very good	Intra-Class Correlation = 0.26 to 0.36
2023	Andrade 2023 Sintomas Depressivos em	Exposure to adversities (childhood abuse and maltreatment, sexual abuse, bullying, street violence, deprivation)	Resilience Scale (RS)	Resilience	English	General population / Adults	Self-report		25	7 POint Likert Scale		1117	20 to 19 years old	64.7			School					Psychometric validation											1117	Doubtful	Cronbach Alpha = 0.84				1117	Adequate	Intra-Class Correlation = 0.75
2004	Assis 2004 Violência e representação	Exposure to adversities (childhood abuse and maltreatment, sexual abuse, bullying, street violence, deprivation)	Negative Life Events Questionnaire (NLEQ)	Trauma Exposure	English	Children and Adolescents	Self-report					1685	11 to 19 years old	0.556677			School					Translation and psychometric validation			Yes	No	No	No	No				1685	Doubtful	Cronbach alpha = 0.93				1685	Adequate	Intraclass Correlation (ICC) = 0.82
2004	Assis 2004 Violência e representação	Exposure to adversities (childhood abuse and maltreatment, sexual abuse, bullying, street violence, deprivation)	Conflict Tactics Scale-Form R (CTS-1)	Trauma Exposure	English	Children and Adolescents	Self-report					1685	11 to 19 years old	0.556677			School					Psychometric validation											1685	Doubtful	Cronbach alpha: (mother) =0.92 to (father) = 0.85				1685	Adequate	Intraclass Correlation (ICC): (father) = 0.56, (mother) = 0.86
2004	Fleitlich-Bilyk 2004 Prevalence of Child and Adolescent Psychiatric Disorders	General Psychopathology, Psychosocial Functioning, and Broad-Spectrum Mental Health Assessment	Development and Wellbeing Assessment (DAWBA)	Broadband Mental Health	English	Children and Adolescents	Health Professional															Translation and psychometric validation			No	Yes	Yes	No	Yes										255	Adequate	K 0,91 to 1,0
2021	Avanci 2021 Posttraumatic stress disorder	Other	Social Support Battery (SSB)	Social Support	English	General population / Adults	Self-report		19			862	15 years old	0.65			School					Psychometric validation											862	Very good	Cronbach alpha = 0.82 to 0.85				?	Inadequate	kappa = 0.099 to 0.744
2023	Andrade 2023 Sintomas Depressivos em	Exposure to adversities (childhood abuse and maltreatment, sexual abuse, bullying, street violence, deprivation)	Negative Life Events Questionnaire (NLEQ)	Exposure to Violence	English	General population / Adults	Self-report	Lifetime	18	Yes/No		1117	15 to 19 years old	64.7			School					Psychometric validation											1117	Doubtful	Cronbach alpha = 0.930				1117	Adequate	Kappa = 0.395
2021	Avanci 2021 Posttraumatic stress disorder	Exposure to adversities (childhood abuse and maltreatment, sexual abuse, bullying, street violence, deprivation)	Conflicts Tactics Scale (CTS)	Exposure to Violence	English	Children and Adolescents	Self-report					862	15 years old	0.65			School					Psychometric validation											862	Very good	Cronbach alpha = 0.69 - 0.73				862	Very good	kappa = 0.42 to 0.68
2021	Avanci 2021 Posttraumatic stress disorder	Other	Brief Impairment Scale (BIS)	Social Functioning	English	Children and Adolescents	Self-report					862	15 years old	0.65			School					Psychometric validation											862	Very good	Cronbach alpha = 0.72				862	Very good	kappa = 0.42 to 0.71
2021	Avanci 2021 Posttraumatic stress disorder	Other	Resilience Scale (RS)	Resilience	English	General population / Adults	Self-report		25			862	15 years old	0.65			School					Psychometric validation											862	Very good	Cronbach alpha = 0.78				862	Very good	kappa = 0.45 to 0.66
2021	Avanci 2021 Posttraumatic stress disorder	Exposure to adversities (childhood abuse and maltreatment, sexual abuse, bullying, street violence, deprivation)	Empirically scaled measures of psychological/verbal control and physical/sexual abuse of Pitzner e Drummond	Abuse	English	General population / Adults	Self-report					862	15 years old	0.65			School					Psychometric validation											862	Very good	Cronbach alpha = 0.62-0.84				862	Very good	kappa = 0.62 to 0.84
2021	Avanci 2021 Posttraumatic stress disorder	Trauma- and Stressor-Related Disorders	University of California at Los Angeles Post-traumatic Stress Disorder Reaction Index (UCLA PTSD-RI):	Post-Traumatic Stress Disorder	English	Children and Adolescents	Self-report		22	5 Point Likert Scale		862	15 years old	0.65			School					Psychometric validation											862	Very good	Cronbach alpha = 0.89				862	Very good	kappa = 0.62 to 0.88
2020	Freitas 2020 Prevalence of alcohol	General Psychopathology, Psychosocial Functioning, and Broad-Spectrum Mental Health Assessment	Global School-Based Student Health Survey (GSHS).	Health Behavior Survey	English	Children and Adolescents	Self-report	1 year		Yes/No		6002	14 to 19 years old				School	0.895821				Psychometric validation																	Not described	Inadequate	Kappa = 0.7 to 0.98
2018	Hoffman 2018 Cross-Sectional and Longitudinal	General Psychopathology, Psychosocial Functioning, and Broad-Spectrum Mental Health Assessment	Development and Wellbeing Assessment (DAWBA)	Broadband Mental Health	English	Children and Adolescents	Health Professional	Lifetime				1540	6 to 14 years old	47,6%			Birth Cohort					Psychometric validation																	200	Very good	Kappa = 0.72 to 0.84 Inter-rater Agreement = 0.9
2014	Alvarenga 2014 Fidedignidade da versão	Neurodevelopmental - Other Disorders	Standardized Observation Codes (SOCIII)	Emotional Development	English	Children	Health Professional	Present	6	Coded Scale		8	"Babies"	0								Psychometric validation																	8	Very good	kappa = 0.77 Intra-class Correlation - 0.56 to 1
2020	Arruda 2020 Psychometric properties and	Neurodevelopmental - ADHD (Attention-Deficit/Hyperactivity Disorder)	Executive function inventory for children and adolescents - Teacher's Inventory (EFICA-T)	Executive Functioning	English	Children and Adolescents	Teacher		85	3 Point Likert Scale		3284	5 to 18 years old	0.499		Attention-Deficit/Hyperactivity Disorder	School		p95 = 68			Psychometric validation								1642	Very good	Confirmatory Factor Analysis (CFA): 2 Factor Model accounted for 73% of variance (X²(1,273) = 5,158.240, CFI = 0.991, TLI = 0.991, RMSEA = 0.077.)	3284	Very good	Cronbach alpha = 0.97 McDonald's omega = 0.98				3284	Doubtful	kappa = 0.79
2020	Arruda 2020 Psychometric properties and	Neurodevelopmental - ADHD (Attention-Deficit/Hyperactivity Disorder)	Executive function inventory for children and adolescents - Parent's Inventory (EFICA-P)	Executive Functioning	English	Children and Adolescents	Caregiver		95	3 Point Likert Scale		3284	5 to 18 years old	0.499		Attention-Deficit/Hyperactivity Disorder	School		p95= 77			Psychometric validation								1642	Very good	Exploratory Factor Analysis (EFA) (n=1642): 3 Factor Model had acceptable indexes (KMO = 0.97) (X² (1,649) ´= 4,607.852, CFI 1= 0 .965, TLI = 0.963, RMSEA = 0.053,) Confirmatory Factor Analysis (CFA): 3 Factor Model accounted for 36% of variance (KMO = 0.97) (X² (1,649) = 4,607.852, CFI = 0.965, TLI 0.963, RMSEA = 0.053)	3284	Very good	Cronbach alpha = 089 to 0.93 McDonald's Omega = 0.73 to 0.83				3284	Doubtful	kappa = 0.79
2004	Denardin 2004 Is avoidant disorder	General Psychopathology, Psychosocial Functioning, and Broad-Spectrum Mental Health Assessment	Schedule for Affective Disorders and Schizophrenia for School-Age Children, Epidemiological Version - (K-SADS-E)	Broadband Mental Health	English	Children and Adolescents	Health Professional					57		0.43			School					Psychometric validation																	57	Adequate	Kappa = 0.79 to 0.96
2003	Polanczyk 2003 Interrater agreement for	General Psychopathology, Psychosocial Functioning, and Broad-Spectrum Mental Health Assessment	Schedule for Affective Disorders and Schizophrenia for School-Age Children, Epidemiological Version - (K-SADS-E)	Broadband Mental Health	English	Children and Adolescents	Health Professional	Lifetime			90 minutes	29	10.3 years old	0.31		Attention-Deficit Hyperactivity Disorder	Outpatient University Clinic					Psychometric validation																	29	Very good	Kappa = 0.8 to 0.93
2018	Arrué 2018 Prevalência de crianças	Neurodevelopmental - Intellectual disabilities	Special Health Care Needs Screener© (CS©)	General Health Screen	English	Children and Adolescents	Caregiver		5	Yes/No		1001	6 to 11 years old	0.532			Basic Health Unit					Psychometric validation			No	Yes	Yes	Yes	Yes				1001	Doubtful	Cronbach alpha = 0.85				1001	Doubtful	kappa = 1
2015	Salum 2015 High risk cohort study for psychiatric disorders	General Psychopathology, Psychosocial Functioning, and Broad-Spectrum Mental Health Assessment	Development and Wellbeing Assessment (DAWBA)	Broadband Mental Health	English	Children and Adolescents	Health Professional															Psychometric validation																	200	Very good	kappa 0.73 to 0.85
2023	Cunha 2023 Identifying Depression Early	General Psychopathology, Psychosocial Functioning, and Broad-Spectrum Mental Health Assessment	Development and Wellbeing Assessment (DAWBA)	Broadband Mental Health	English	Children and Adolescents	Health Professional					1442	13.5 years old	41.7			Birth Cohort					Psychometric validation																	200	Very good	Kappa: Any disorder = 0.8, Emotional Disorders = 0.85 *evaluation done on the same sample, although reported as a reference
2010	Ronchetti 2010 Inventário de Psicopatia	Disruptive, Impulse-Control, and Conduct Disorders	Hare Psychopathy Checklist Youth Version (PCL:YV)	Antisocial Personality Disorder	English	Adolescents	Health Professional		20	3 Point Likert Scale		20	16 to 17 years old	0	White = 55%		Detained Youth					Translation and psychometric validation			No	Yes	Yes	Yes	No										20	Inadequate	Kendall correlation = 0.93
2008	Burns 2008 Invariance and convergent	Disruptive, Impulse-Control, and Conduct Disorders	Child and Adolescent Disruptive Behavior Inventory II Parent's Version (CADBI-P)	Oppositional Defiant Disorder	English	Children and Adolescents	Caregiver	1 month	25	8 point Likert Scale		894	8.22 years old	0.4994	White = 88.5% Black = 4.3% Asiana = 0.3% Multiracial = 4.3% Other = 2.6%		School					Psychometric validation								894	Very good	Preliminary Item Analysis: Alpha: ODD 0.89, ADHD-HI = 0.9, ADHD-IN = 0.93 Model Fit: 4 Factor Model : Brazilian Mothers (n= 868) X² = 1,111, CFI = 0.927, SRMR = 0.043, RMSEA = 0.048 Brazilian Fathers (n=698):: X² = 828, CFI = 0.944, SRMR = 0.043, RMSEA = 0.042				894	Very good	Invariant form: X²(1567) = 4,622, CFI = 0.863, SRMR = 047, RMSEA = 0.047 Invariant form with correlated errors across like items—baseline model: X²(1538) = 2,848, CFI = 0.941, SRMR = 0.042, RMSEA = 0.031 Invariant loadings: X²(1563) = 2,879, CFI = 0.941, SRMR = 0.043, RMSEA = 0.031 Invariant intercepts: X²(1588) = 2,921, CFI = 0.940, SRMR = 0.043, RMSEA = 0.031 Invariant residuals : X²(1617) = 2980, CFI = 0.939, SRMR = 0.044, RMSEA = 0.031 Invariant factor variances : X²(1621) = 2989, CFI = 0.939, SRMR = 0.045, RMSEA = 0.031 Invariant factor covariances : X²(1627) = 2992, CFI = 0.939, SRMR = 0.045, RMSEA = 0.031 Invariant factor means : X²(1631) = 2997, CFI = 0.939, SRMR = 0.045, RMSEA = 0l031	894	Very good	Mothers and Fathers Rating, Factor Correlation: ADHD and ODD-Adult = 0.67 to 0.68, ADHD-IN and ODD-Adult = 0.59 to 0.57, ADHD-IN and ADHD-HI = 0.68 to 0.69, Academic Competence and ODD-Adult = -0.16 to -0.2, Academic Competence and ADHD-HI = 0.26 to -0.22, Academic Competence and ADHD-IN = -0.51 to -0.47
2021	Lucio 2021 Investigating the Measurement	Neurodevelopmental - ADHD (Attention-Deficit/Hyperactivity Disorder)	Swanson, Nolan and Pelham Scale (SNAP-IV)	Attention-Deficit/Hyperactivity Disorder	English	Children and Adolescents	Caregiver OR Teacher		26	4 Point Likert Scale		618	3.5 to 6 years old	48.2			School					Psychometric validation								618	Very good	Confirmatory Factor Analysis (CFA): 3 Factor Model (Caregivers: x²(296) = 468.461, CFI = 0.934, RMSEA = 0.034, SRMR = 0.062; Teachers: X² = (296) = 613.89, CFI = 0.984, RMSEA = 0.043, SRMR = 0.062)	618	Inadequate	Pearson r = 0.552 to 0.816	618	Very good	Parents: Configural Invariance: X² (592) = 787.799, CFI = 0.925, RMSEA = 0.037 Metric Invariance: X² (615) = 803.791, CFI = 0.928, RMSEA = 0.036 Scalar Invariance: X² (693) = 875.447, CFI = 0.930, RMSEA = 0.033 Teachers: Configural Invariance: X²(592) = 687.478, CFI = 0.992, RMSEA = 0.024 Metric Invariance: X²(615) = 707.850, CFI = 0.992, RMSEA = 0.023 Scalar Invariance: X²(641) = 784.018, CFI = 0.988, RMSEA = 0.028	618	Very good	Pearson r = 0.13 to 0.34
2008	Serra-Pinheiro 2008 Inattention, Hyperactivity, and	Neurodevelopmental - ADHD (Attention-Deficit/Hyperactivity Disorder)	Swanson, Nolan and Pelham Scale Parent-Teacher (SNAP-IV-TR)	Attention-deficit/Hyperactivity Disorder	English	Children and Adolescents	Caregiver AND Teacher		26	4 point Likert Scale		205	10 to 16 years old	0.4049			School	Parents: 71,78% Teachers: 82,98%				Psychometric validation																	205	Adequate	Teacher and Parents, Kappa = 0..094 to 0.227
2022	Moreira, 2022, Psychometric Properties of	Quality of Life and Wellbeing	Children's Worlds Domain-Based Subjective Well Being Scale	Wellbeing	English	Children and Adolescents	Self-report		12	10 point Likert Scale		2676	9 to 12 years old	0.54			School					Psychometric validation								2676	Very good	Confirmatory Factor Analysis (CFA): Five-factor model, Loading = 0.4 to 0.7 X² = 10.106 to 19.169, CFI 0.973 to 0.998, RMSEA 0.02 to 0.06	2676	Doubtful	Ordinal alpha = 0.70 to 0.76 Omega = 0.58 to 0.70	2676	Adequate	Configural Invariance: CFI 0.989
2022	Moreira, 2022, Psychometric Properties of	Quality of Life and Wellbeing	Children's Worlds Subjective Well Being Scale	Wellbeing	English	Children and Adolescents	Self-report		11	10 point Likert Scale		2676	8 to 12 years old	0.54			School					Psychometric validation								2676	Very good	Confirmatory Factor Analysis (CFA): Six-factor model, Loading = 0.68 to 0.96 X² = 29.84 to 313.429, CFI 0.991 to 0.997, RMSEA 0.3 to 0.14	2676	Doubtful	Ordinal alpha = 0.93 to 0.96 Omega = 0.88 to 0.95	2676	Adequate	Configural invariance: CFI 0.993
2012	Shipp 2012 ADHD AND ODD	Disruptive, Impulse-Control, and Conduct Disorders	Child and Adolescent Disruptive Behavior Inventory–Parent Version (CADBI-P)	Oppositional Defiant Disorder	English	Children and Adolescents	Caregiver	1 month	26	8 Point Likert Scale		865	8.78 years old	0.483	White = 88.3% Black = 4.2% Asian = 0.4% Multiracial/Other = 2.7%		School	0.49				Psychometric validation								865	Adequate	Single Source Analysis (SSA): 4 Factor Model provided good fit (CFI = .930, TLI = .926, SRMR = .047, and RMSEA = .034)				865	Very good	Invariance Analysis: Mean invariance (CFI = 0.928, TLI = 0.914, SRMR = 0.036, RMSEA = 0.039), Gender invariance (CFI = .928; TLI = .918; SRMR = .042; RMSEA = .049)
2017	Stevanovic 2017 Cross-cultural measurement invariance	Anxiety & Depressive Disorders (if both depression and anxiety and no other)	Revised Child Anxiety and Depression Scale (RCADS-47)	Anxiety and Depressive Disorder	English	Children	Self-report		47	4 Point Likert Scale		289	13.13 years old	0.574			Community					Translation and psychometric validation			No	Yes	Yes	Yes	Yes	289	Adequate	Categorical Confirmatory Analysis (CCFA): 6 Factor Model , 47 Items :(CFI = 0.9, TLI = 0.88, RMSEA = 0.07), 37 items: ( CFI = 0.88, TLI = 0.89, RMSEA = 0.07)	289	Inadequate	Cronbach Alpha = 0.95	289	Very good	Multiple-Indicators Multiple-Causas (MIMIC), Differential Item Functioning, β: Social Phobia: Nigeria = -0.906(0.084), Portugal -0.210(0.022) Major Depression: Croatia = -0.541(0.051) Separation Anxiety = 0.612(0.001) Obsessive-Compulsive DIsorder = 0.168
2020	Borges 2020 Cross-cultural Validation of	Other	Brief Form of the Young Schema Questionnaire for Adolescents (B-YSQ-A)	Maladaptive Schema	English	Adolescents	Self-report		54	6 Point Likert Scale		560	16.68 years old	0.598			School					Psychometric validation			No	Yes	Yes	Yes	Yes				560	Very good	Cronbach Alpha = 0.65 to 0.9	560	Inadequate	Portuguese (n= 453) matched children, latent mean scores reported. Significant for Dependence/Incompetence, Self-Sacrifice and Punitiveness
2017	Lucio 2017 Testing Measurement Invariance	Other	School Performance Test (SPT)	Academic Performance	English	Children and Adolescents	Health Professional		104			1935	6 to 15 years old	0.47			School					Psychometric validation														104	Very good	Reading Task: Configural: (X(1330) = 1398.87, CFI = 0.999, TLI = 0.999, RMSEA = 0.007), Scalar: (X²(1366) = 1435.40, CFI = 0.999, TLI = 0.999, RMSEA = 0.007 Spelling Task: Configural: X²(754) = 900.73, CFI = 0.993, TLI = 0.993, RMSEa = 0.014 Scalar: X² (781) = 928.16, CFI = 0.993, TLI = 0.993, RMSEA = 0.014
2022	Rufato 2022 BEM-ESTAR PESSOAL E	Quality of Life and Wellbeing	Personal Wellbeing Index-School Children (PWI- SC)	Wellbeing	English	Children	Self-report		7			886	10 to 12 years old	0.54			School					Psychometric validation								886	Inadequate	1 Factor Model accounted for 39,884% of variance	886	Very good	Cronbach Alpha = 0.74
2021	Avanci 2021 Posttraumatic stress disorder	Other	Ten Questions Questionnaire (TQQ)	Disability Screening	English	Children	Caregiver		10			1674	6 to 9 years old	47.3			School					Psychometric validation								1674	Inadequate	1 Factor Model showed good git indices
2012	Sbicigo 2012 Family Environment and	Quality of Life and Wellbeing	Rosenberg Self-Esteem Scale (RSES)	Self-Esteem	English	General population / Adults	Self-report		10	5 Point Likert Scale		656	12 to 18 years old	0.611			School					Psychometric validation								656	Inadequate	2 Factor Model (CFI = 0.94, TLI = 0.92, RMSEA = 0.08	656	Very good	Cronbach Alpha = 0.83 to 0.78
2014	Lobo 2014 Adaptação transcultural e avaliação	Trauma- and Stressor-Related Disorders	Child Posttraumatic Cognitions Inventory (cPTCI).	Post-Traumatic Stress Disorder	English	Children and Adolescents	Self-report		25			124	11.3 years old	0.597			School					Translation only			No	Yes	Yes	Yes	Yes	124	Very good	2 Factor Model accounted for 55.3% of variance Confirmatory Factor Analysis (CFA): adequate model fit	124	Very good	Cronbach Alpha = 0.82 to 0.89
2017	Campos 2017 AVALIAÇÃO DA INTELIGÊNCIA	Neurodevelopmental - Intellectual disabilities	Escala de Inteligência de Crianças deficientes visuais – versão Profissional (EPIC-DV)	Intelligence	English	Children and Adolescents	Health Professional		29	5 Point Likert Scale	15 minutes	195	7 to 12 years old			Blindness	School					Psychometric validation								195	Very good	3 Factor Model, Confirmatory Factor Analysis (CFA): X² = 31204,58, CFI = 0.94, RMSEA = 0.11, TLI = 0.94
2013	Figueiras 2013 Psychometric properties of	Neurodevelopmental - Developmental Delay	Brazilian Version of the Ages & Stages Questionnaires 3 (ASQ-BR)	Neurodevelopment	English	Children	Caregiver		540	3 Point Likert Scale		45640	4 to 60 months	64			Childcare					Translation and psychometric validation			No	Yes	Yes	Yes	Yes	45640	Very good	Communication Subscale, Exploratory Factor Analysis (EFA): 1 Factor Model accounted for 34.5% of variance Communication Subscale, Confirmatory Factor Analysis (CFA): 1 Factor Model (X² = 538.72, RMSEA = 0.04, SRMR = 0.05, GCI = 0.93, TLI = 0.96) Rasch Analysis: 8.1% of items showed misfit problems	45640	Very good	Communication Subscale, Cronbach Alpha = 0.66 to 0.84
2021	Correa 2021 Adaptation of the	Exposure to adversities (childhood abuse and maltreatment, sexual abuse, bullying, street violence, deprivation)	Communities That Care Youth Survey (CTCYS)	Substance Use, Delinquency and Violence	English	Children and Adolescents	Self-report		108			908	16 years old	58.82			School	56.4% to 59.37%				Translation and psychometric validation			No	Yes	Yes	Yes	Yes	908	Very good	Community domain: 6 factor model (CFI = 0.018, TLI = 0.021, RMSEA = -0.018) School Domain: (CFI = 0.025, TLI = 0.036, RMSEA = -0.016) Family Domain: four factor model (CFI = 0.067, TLI = 0.086, RMSEA = -0.187) Peer-individual domain: 12 factor model (CFI = 0.007, TLI = 0.008, RMESA = -0.002)	908	Adequate	Cronbach alpha = 0.57 to 0.82
2017	Salum 2017 Association between irritability	General Psychopathology, Psychosocial Functioning, and Broad-Spectrum Mental Health Assessment	Child Behavior Checklist (CBCL)	Broadband Mental Health	English	Children and Adolescents	Caregiver		112	3 Point Likert Scale		1872	6 to 14 years old	47,3%			School					Psychometric validation								1872	Very good	Confirmatory Factor Analysis (CFA): Irritability Dimensions: RMSEA = 0.06, CFI = 0.997, TLI = 0.995
2011	Sarriera 2011 Relations Between Media	Other	Scale of Interest in Information and Communication Technologies	Interest in Communication Technologies	English	General population / Adults	Self-report		6	5 Point Likert Scale		1589	12 to 16 years old	65,5%			School					Psychometric validation								1589	Very good	Confirmatory Factor Analysis (CFA): (X²(6)= 51.21, NFI = 0.982, CFI = 0.984, RMSEA = 0.069)
2018	Ferrari Junior 2018 Factor structure of	Sleep-Wake Disorders	Pediatric Daytime Sleepiness Scale (PDSS)	Daytime Sleepiness	English	Children and Adolescents	Self-report		8	5 Point Likert Scale		773	14 to 19 years old	50,2			School	0.987				Psychometric validation								773	Very good	Confirmatory Factor Analysis (CFA): 1 Factor Model (AIC = 105.389, KMO= 0.8504, RMSEA = 0.02, CFI = 0.986, TLI = 0.977, SRMR = 0.021)	773	Very good	Cronbach Alpha = 0.887 to 0.888
2023	Manfro 2023 Adolescent depression beyond	Depressive Disorders	Mood and Feelings Questionnaire (MFQ)	Depressive Disorder	English	Children and Adolescents	Caregiver	2 weeks	33	3 Point Likert Scale		8790	15 to 16 years old				School					Psychometric validation								1070	Very good	Confirmatory Factor Analysis (CFA): 1 factor Model (CFI = 0.953, TLI = 0.949, RMSEA = 0.057) Network Analysis: No non-zero weight. "I hated myself", "I felt lonely" and "I did not sleep as well as I usually sleep" had high centrality. Walktrap algorithm revealed a complex network	1070	Very good	McDonald's Omega = 0.854
2023	Manfro 2023 Adolescent depression beyond	General Psychopathology, Psychosocial Functioning, and Broad-Spectrum Mental Health Assessment	Patient Health Questionnaire 9 - Adolescent Version (PHQ-A)	Broadband Health Scale	English	General population / Adults	Self-report		9	4 Point Likert Scale		8790	14 to 16 years old				School					Psychometric validation								7720	Inadequate	Confirmatory Factor Analysis (CFA): 1 factor Model (CFI = 0.982, TLI = 0.976, RMSEA = 0.064 Network Analysis: No non-zero weight, Suicidality, low mood and feeling of worthlessness had high centrality	7720	Very good	McDonald's Omega = 0.854
2021	Reichenheim 2021 The Alcohol Use	Substance Use	Alcohol Use Disorder Identification Test (AUDIT)	Alcohol Use Disorder	English	General population / Adults	Self-report	1 year	10	5 Point Likert Scale		1713	11 to 17 years old	0.516			School	0.908753				Psychometric validation								1713	Very good	Confirmatory Factor Analysis (CFA): 1 Factor Model (RMSEA = 0.039 and 0.056, CFI >0.98, TLI >0.97)
2014	Sarriera 2014 Psychometric Properties of	Quality of Life and Wellbeing	Personal Wellbeing Index-School Children (PWI- SC)	Wellbeing	English	Children	Self-report		7			1047	14 to 16 years old	0.673			School					Psychometric validation								1047	Very good	Confirmatory Factor Analysis (CFA): 1 Factor Model (X²(11) = 34, NFI = 0.978, TLI = 0.971, CFI = 0.985, RMSEA = 0.045	1047	Very good	Cronbach Alpha = 0.774 to 0.788
2020	Amorim 2020 Child Behavior Checklist	General Psychopathology, Psychosocial Functioning, and Broad-Spectrum Mental Health Assessment	Child Behavior Checklist 6-18 (CBCL/6-18)	Broadband Mental Health	English	Children and Adolescents	Caregiver	6 months	120	3 Point Likert Scale		94	6 to 18 years old				Community					Translation and psychometric validation			No	No	Yes	Yes	No	94	Very good	Confirmatory Factor Analysis (CFA): 1 Factor Model accounted for 37% of variance (RMSEA = 0.371, CFI = 0.806, TLI = 0.514, X² = 115.383, SRMR = 0.122, AIC = 4294.871, BIC = 4331.262)	94	Very good	Cronbach alpha = 0.74
2013	Pacico 2013 Adaptation and Validation	Quality of Life and Wellbeing	Adult Dispositional Hope Scale (ADHS)	Wellbeing	English	General population / Adults	Self-report		8	4 Point Likert Scale		450	14 to 18 years old	56%%			School					Psychometric validation								450	Very good	Confirmatory Factor Analysis (CFA): 1 Factor model accounted for 41.8% of variance (KMO = 0.87, : χ2(20) = 45.62, RMSEA = 0.45, CFI = 0.97)	450	Very good	Cronbach Alpha = 0.8
2012	Salum 2012 Youth Quality of	Quality of Life and Wellbeing	Youth Quality of Life Instrument-Research version (YQOL-R):	Quality of Life	English	Children and Adolescents	Self-report		41	11 Point Likert Scale		2754	10 to 17 years old	0.499			School	0.892157				Psychometric validation								419	Very good	Confirmatory Factor Analysis (CFA): 1 Factor Model accounted for 74.8% of variance (X²(768)= 1834.8, RMSEA = 0.058, TLI = 0.834)	419	Very good	Cronbach Alpha = 0.931
2021	Holst 2021 Children and adolescents’	General Psychopathology, Psychosocial Functioning, and Broad-Spectrum Mental Health Assessment	Youth Outcome Questionnaire 2.01 (Y-OQ 2.01)	Broadband Mental Health	English	Children and Adolescents	Caregiver		64	5 Point Likert Scale		341	1 to 19 years old	0.49								Translation and psychometric validation			No	Yes	Yes	Yes	Yes	341	Very good	Confirmatory Factor Analysis (CFA): 1 Factor Model were insufficient to validate original model (X²/df = 1.79, CFI = 0.86, TLI = 0.86, SRMR = 0.109, RMSEA = 0.055) Exploratory Factor Analysis (EFA): 2 Factor Model (TLI = 0.95, RMSEA = 0.08)	341	Very good	Cronbach Alpha = 0.92 to 0.93 Guttman's lambda-6 coefficient = 0.94 to 0.95
2021	Pires 2021 Structural validaton of	General Psychopathology, Psychosocial Functioning, and Broad-Spectrum Mental Health Assessment	Teacher Report Form (TRF)	Broadband Mental Health	English	Children and Adolescents	Teacher					445					School					Psychometric validation								445	Adequate	Confirmatory Factor Analysis (CFA): 2 factor model (CFI = 0.928, TLI = 0.922, RMSEA = 0.102
2021	Marasca 2021 Subjective Wellbeing and	Quality of Life and Wellbeing	Adapted Brazilian Version of the Multidimensional life satisfaction scale for Children - Brief Version (EMSVC)	Quality of Life	English	Children	Self-report		32	5 Point Likert Scale		273	6 to 11 years old	48.4			School					Psychometric validation								273	Very good	Confirmatory Factor Analysis (CFA): 2 Factor Model (X²(459) = 528.4, RMSEA = 0.024, CFI = 0.989, TLI = 0.989)	273	Very good	Cronbach Alpha = 0.62 to 0.73
2016	Rigati 2016 Adaptação Transcultural e	Personality (Disorders and Traits)	Inventory of Callous-Unemotional Traits (ICU)	Antisocial Personality Disorder	English	Adolescents	Self-report		24	4 Point Likert Scale		1307	10 to 17 years old	48.5	White = 46.6% Pardo = 24.3% Black = 22.1% Indigenous = 4.4% Asian = 0.9% Par		School					Translation and psychometric validation			No	Yes	Yes	Yes	Yes	1307	Very good	Confirmatory Factor Analysis (CFA): 2 Factor Model (X²(53) = 242.1, CFI = 0.940, TLI = 0.920, RMSEA = 0.052 Exploratory Factor Analysis (EFA): 2 and 3 Factor Model identified
2021	Fato 2021 Structure and invariance	Anxiety & Depressive Disorders (if both depression and anxiety and no other)	Hospital Anxiety Depression Scale (HADS)	Anxiety and Depressive Disorder	English	General population / Adults	Self-report		14	4 Point Likert Scale		657	16.3 years old	0.583			School					Psychometric validation								657	Adequate	Confirmatory Factor Analysis (CFA): 2 Factor Model achieved desirable fit (CFI = 0.965, CFI = 0.960, RMSEA = 0.045)	657	Very good	Cronbach Alpha = 0.69 to 0.81
2014	DeSousa 2014 Screen for Child	Anxiety Disorders	Screen for Child Anxiety Related Emotional Disorders (SCARED)	Anxiety Disorder	English	Children and Adolescents	Self-report	3 months	41	3 Point Likert Scale		2457	9 to 18 years old	0.534			School					Psychometric validation								2457	Very good	Confirmatory Factor Analysis (CFA): 2 factor model demonstrated best fit (X² (41) = 3183.35, CFI = 0.949, TLI = 0.943, RMSEA = 0.035)
2018	Hoffman 2018 Cross-Sectional and Longitudinal	Personality (Disorders and Traits)	Early Adolescence Temperament Questionnaire (EATQ-R)	Temperament	English	Adolescents	Self-report		65	4 Point Likert Scale		1540	6 to 14 years old	47,6%			Birth Cohort					Psychometric validation								1540	Adequate	Confirmatory Factor Analysis (CFA): 2 Factor Model provided best fit (X²(316) = 1526.0.50, RMSEA = 0.05, CFI = 0.909, TLI = 0.891	1540	Very good	McDonald's Omega = 0.737
2019	Doric 2019 UCLA PTSD reaction	Trauma- and Stressor-Related Disorders	UCLA Post-Traumatic Stress Disorder reaction index for Children and Adolescents (PTSD-RI-5)	Post-Traumatic Stress Disorder	English	Children and Adolescents	Self-report		27	5 Point Likert Scale		289	13.13 years old	0.574394			School					Translation and psychometric validation			No	Yes	Yes	No	Yes	289	Very good	Confirmatory Factor Analysis (CFA): 4 Factor Model does not show adequate data fit (X² (164) = 796.14, CFI = 0.75, TLI = 0.72, RMSEA = 0.12	289	Very good	Cronbach Alpha = 0.91
2012	DeSouza 2012 Psychometric Properties of	Other	Friendship Quality Questionnaire (FQQ)	Social Functioning	English	Children and Adolescents	Self-report		40	5 Point Likert Scale		283	9 to 13 years old	47,8%			School	0.968198				Translation and psychometric validation			No	Yes	Yes	Yes	Yes	274	Very good	Confirmatory Factor Analysis (CFA): 6 Factor Model . X² (687) = 1035.33, CFI = 0.921, TLI = 0.915, RMSEA = 0.043, SRMR = 0.056	274	Very good	Cronbach Alpha = 0.603 to 0.901
2012	Rocha 2012 Evidências de validade	General Psychopathology, Psychosocial Functioning, and Broad-Spectrum Mental Health Assessment	Youth Self-Report (YSR)	Broadband Mental Health	English	Adolescents	Self-report					3426	11 to 18 years old	0.5259			School					Psychometric validation			No	Yes	No	No	No	3426	Very good	Confirmatory Factor Analysis (CFA): 8 Factor Model (RMSEA = 0.032, CFI = 0.839, TLI = 0.834)	3426	Very good	Cronbach Alpha = 0.533 to 0.935
2016	Fortes 2016 Etiological model of	Other	Rosenberg Self-Esteem Scale (RSE)	Self-Esteem	English	General population / Adults	Self-report		10			1358	13.89 years old	1	White = 42% Black = 30% Asian-descendant = 18% Other = 10%		School					Psychometric validation								1358	Doubtful	Confirmatory Factor Analysis (CFA): Confirmed Questionnaire Factorial Structure (RMSEA = 0.005, GFI = 0.97, TLI = 0.96	1358	Inadequate	Cronbach Alpha = 0.81
2015	Camara 2015 Bienestar, salud e	Other	The Health Behavior in Schoolchildren (1985/86)	Health Behavior Survey	English	Children and Adolescents	Self-report					3396	14.3 years old	0.528			School					Psychometric validation								3396	Very good	Confirmatory Factor Analysis (CFA): Family Relations: X² = 5.56, TLI = 0.993, CFI = 0.998, RMSEA = 0.023; Friends Relations: X² = 5.45, TLI = 0.993, CFI = 0.998, RMSEA = 0.036
2015	Camara 2015 Bienestar, salud e	Quality of Life and Wellbeing	Brief Multidimensional Student's Life Satisfaction Scale (BMSLSS)	Quality of Life	English	Children and Adolescents	Self-report		146	11 Point Likert Scale		3396	14.3 years old	0.528			School					Psychometric validation								3396	Very good	Confirmatory Factor Analysis (CFA): X² = 50.38, TLI = 0.961, CFI = 0.981, RMSEA = 0.052	3396	Doubtful	Cronbach Alpha = 0.75
2015	Camara 2015 Bienestar, salud e	General Psychopathology, Psychosocial Functioning, and Broad-Spectrum Mental Health Assessment	General Health Questionnaire (GHQ-12)	Broadband Mental Health	English	General population / Adults	Self-report			4 Point Likert Scale		3396	14.3 years old	0.528			School					Psychometric validation								3396	Very good	Confirmatory Factor Analysis (CFA): X² = 567.92, TLI = 0.922, CFI = 0.942, RMSEA = 0.056	3396	Doubtful	Cronbach Alpha = 0.82
2015	Camara 2015 Bienestar, salud e	General Psychopathology, Psychosocial Functioning, and Broad-Spectrum Mental Health Assessment	Positive and Negative Affect Scale (PANAS)	Broadband Mental Health	English	General population / Adults	Self-report	7 days	12	5 Point Likert Scale		3396	14.3 years old	0.528			School					Psychometric validation								3396	Very good	Confirmatory Factor Analysis (CFA): X² = 610.75, TLI = 0.940, CFI = 0.953, RMSEA = 0.056	3396	Very good	Cronbach Alpha = 0.77 to 0.81
2020	Sicilia 2020 Latent profile analysis	Other	Exercise Addiction Inventory (EAI)	Exercise Addiction	English	General population / Adults	Self-report		6	5 Point Likert Scale		618	16 to 17 years old	0.45			School					Psychometric validation								618	Very good	Confirmatory Factor Analysis (CFA): X²(9) = 11.897, CFI = 0.990, TLI = 0.984, RMSEA = 0.021, SRMR = 0.021	618	Very good	Cronbach Alpha = 0.59
2020	Cassoni 2020 Adaptive tasks: school	Quality of Life and Wellbeing	Multidimensional life satisfaction scale (MLSS)	Quality of Life	English	Children and Adolescents	Self-report		50	4 Point Likert Scale		379	10.6 years old	0.559367			School					Psychometric validation								379	Very good	Confirmatory Factor Analysis (CFA): χ2/df = 1.927, CFI = 0.906, GFI = 0.888, SRMR = 0.062 and RMSEA = 0.050	379	Very good	Cronbach Alpha = 0.86
2020	Cassoni 2020 Adaptive tasks: school	Exposure to adversities (childhood abuse and maltreatment, sexual abuse, bullying, street violence, deprivation)	Childhood Stress Scale (CSS)	Stress	English	Children and Adolescents	Self-report		35	5 Point Likert S		379	10.6 years old	0.559367			School					Psychometric validation								379	Very good	Confirmatory Factor Analysis (CFA): χ2/df. = 1.776, CFI = 0.930, GFI = 0.941, SRMR = 0.047, RMSEA = 0.045	379	Very good	Cronbach Alpha = 0.83
2020	Cassoni 2020 Adaptive tasks: school	Neurodevelopmental - Communication Disorders	Social Skills Rating System (SSRS-BR)	Social Skills	English	Children and Adolescents	Self-Report AND Teacher		30	3 Point Likert Scale		379	10.6 years old	0.559367			School					Psychometric validation								379	Very good	Confirmatory Factor Analysis (CFA): χ2/df. = 2.700, CFI = 0.908, GFI = 0.960, SRMR = 0.052, RMSEA = 0.067	379	Very good	Cronbach Alpha = 0.75
2021	Marasca 2021 Subjective Wellbeing and	General Psychopathology, Psychosocial Functioning, and Broad-Spectrum Mental Health Assessment	Strength and Difficulties Questionnaire (SDQ)	Broadband Mental Health	English	Children and Adolescents	Self-report		25	3 Point Scale		273	6 to 11 years old	48.4			School					Psychometric validation								273	Very good	Confirmatory Factor Analysis(CFA): (X²(150) = 275.8, RMSEA = 0.064, CFI = 0.941, TLI = 0.925)	273	Very good	Cronbach Alpha = 0.72 to 0.86
2022	Ribeiro 2022 Brazilian Portuguese Childhood	Neurodevelopmental - Autism Spectrum Disorders	Brazilian Portuguese Childhood Autism Spectrum Test (CAST)	Autism Spectrum Disorder	English	Children and Adolescents	Caregiver		37	Yes/No		8571	5 to 19 years old	0.5			School	0.814347				Translation and psychometric validation			Yes	No	No	No	No	8391	Very good	Exploratory Factor Analysis (EFA) (n = 4135) : 2 Factor Model was best fitting (X²(404)= 883.714, RMSEA = 0.017, CFI =0.9, TLI = 0.885, SRMR = 0.068) Confirmatory Factor Analysis (CFA) (n = 426): 2 Factor Model obtained good accuracy (CFI = 0.97, TLI = 0.96, RSMEA = 0.06)
2012	Damasio 2012 Refinement and Psychometric	General Psychopathology, Psychosocial Functioning, and Broad-Spectrum Mental Health Assessment	Positive and Negative Affect Scale (PANAS-C10)	Mood	English	Children and Adolescents	Self-report		10	5 Point Likert Scale		340	11.04 years old	0.491			School					Psychometric validation								370	Very good	Exploratory Factor Analysis (EFA) (n=120): 2 Factor Model accounted for 62.22% of variance (KMO = 0.82, Barlett test = 494.382, df = 45) Confirmatory Factor Analysis (CFA) (n=220): 2 Factor Model had excellent fit (X²(34) = 46.952, SRMR = 0.06, RMSEA = 0.04, CFI = 0.97, TLI = 0.97	370	Very good	2 Factor Model Correlation r = -0.22
2008	Cruvinel 2008 Inventário de Depressão	Depressive Disorders	Children Depression Inventory (CDI)	Depressive Disorder	English	Children and Adolescents	Self-report		26	3 Point Likert Scale		157	8 to 12 years old	44,6%			School					Psychometric validation								157	Very good	Exploratory Factor Analysis (EFA) (n=157): 5 Factor Model accounted for 43.9% of variance (KMO = 0.705)	157	Very good	Cronbach Alpha = 0.8
2012	Damasio 2012 Refinement and Psychometric	General Psychopathology, Psychosocial Functioning, and Broad-Spectrum Mental Health Assessment	Positive and Negative Affect Scale (PANAS-C8)	Mood	English	Children and Adolescents	Self-report		8	5 Point Likert Scale		450	11.18 years old	0.498			School					Psychometric validation								450	Very good	Exploratory Factor Analysis (EFA) (n=225): 2 Factor Model accounted for 58.2% of variance (KMO = 0.79, Barlett test = 473.088, df = 28) Confirmatory Factor Analysis (CFA) (n=225): 2 Factor Model had excellent fit (X²/df = 1.4, SRMR = 0.05, RMSEA = 0.04, CFI = 0.98, TLI = 0.97
2019	Peixoto, 2019, Questionario de Impulsividade	Disruptive, Impulse-Control, and Conduct Disorders	Questionário de Impulsividade, Autoagressão e Ideação Suicida para Adolescentes (QIAIS-A)	Impulsivity and Self-Harm	English	Adolescents	Self-report		64	4 point Likert Scale		198	14 years old	0.51			School					Translation and psychometric validation			No	No	Yes	No	Yes	198	Adequate	Exploratory Factor Analysis (EFA): Self-Harm: Two factor model accounted for 63.4% of variance (KMO = 0.79179, X² = (91) 774.7) Impulsvity: Two factor model accounted for 44.6% of variance (KMO = 0.7548, X/2 = (120) 498.9) Suicidal Ideation: One factor model accounted for 92.3% of variance (KMO = 0.71524, X² = (3) 224.55)	426	Very good	Cronbach alpha = 0.836 to 0.898 McDonald omega = 0.840 to 0.903
2019	Annunciação 2019 Factor Structure of	Neurodevelopmental - Developmental Delay	Ages & Stages Questionnaires: Social-Emotional (ASQ:SE)	Developmental screening tool	English	Children	Caregiver	6 months		3 Point Likert Scale	15 minutes	23334	5 years old	49.4			School					Translation and psychometric validation			No	Yes	Yes	Yes	Yes	23334	Very good	Exploratory Factor Analysis (EFA): two factor model acceptable correlation (0.532) (Kaiser-Meyer-Olkin = 0.91) Confirmatory Factor Analysis (CFA) (n=6706): χ2 (463) = 46363.495, p <0.001; RMSEA = 0.067; CFI = 0.918; TLI = 0.913.	23334	Very good	Cronbach alpha = 0.91 to 0.93 McDonald's Omega = 0.82 to 0.87
2022	Guimaraes 2022 Survey of Wellbeing	Quality of Life and Wellbeing	Developmental Milestones Questionnaire of the Survey of Wellbeing of Young Children (DM-SWYC-BR)	Neurodevelopment	English	Children	Caregiver		10	3 Point Likert Scale		1353	23 to 58 months	49,4%			Day care and Primary Health Care Services	0.757135	15th Percentile : 11 to 14			Psychometric validation								1353	Doubtful	Exploratory Factor Analysis (EFA): 1 factor model accounted for 78% of variance (KMO = 0.97)	1353	Very good	Cronbach alpha = 0.97
2018	Baptista 2018 Análise via tri d	Depressive Disorders	Children Depression Inventory (CDI) Brazilian Adapted version by Gouveia, Barbosa, Almeida e Gaião (1995)	Depressive Disorder	English	Children and Adolescents	Self-report	2 weeks	20	3 Point Likert Scale		331	10 to 16 years old	0.538			School					Psychometric validation								331	Inadequate	Exploratory Factor Analysis (EFA): 1 Factor Model, Omega = 0.92, Alpha = 0.92 Information Test Function: 35.98	331	Very good	Cronbach Alpha = 0.81
2011	Guedes 2011 Translation, cross-cultural adaptation	Quality of Life and Wellbeing	KIDSCREEN-52	Wellbeing	English	Children and Adolescents	Self-report		52	5 point Likert Scale	30 minutes	758	10 to ≥16 years old	0.516			School					Translation and psychometric validation			No	Yes	Yes	Yes	Yes	758	Adequate	Exploratory Factor Analysis (EFA): 10 Factor Model accounted for 63 to 69% of variance (KMO =0.904, X²(217) = 12964.46)	758	Very good	Cronbach Alpha = 0.725 to 0.894
2020	Faria 2020 Time-use movement behaviors	General Psychopathology, Psychosocial Functioning, and Broad-Spectrum Mental Health Assessment	General Health Questionnaire (GHQ-12)	Broadband Mental Health	English	General population / Adults	Self-report		12	4 Point Likert Scale		217	15 to 18 years old	0.493			School	0.878543				Psychometric validation								217	Adequate	Exploratory Factor Analysis (EFA): 2 Factor Model accounted fo 62.1% of variance (KMO = 0.89)	217	Inadequate	Cronbach Alpha = 0.87
2012	Damasio 2012 Refinement and Psychometric	General Psychopathology, Psychosocial Functioning, and Broad-Spectrum Mental Health Assessment	Positive and Negative Affect Scale (PANAS-C34)	Mood	English	Children and Adolescents	Self-report		34	5 Point Likert Scale		370	7 to 16 years old	48,5%			School					Psychometric validation								370	Adequate	Exploratory Factor Analysis (EFA): 2 Factor Model accounted for 30.95% of variance (KMO = 0.89)	370	Very good	2 Factor Model Correlation r = -0.04
2014	Froeseler 2014 Construção e validação	General Psychopathology, Psychosocial Functioning, and Broad-Spectrum Mental Health Assessment	Inventário de Pensamentos Automáticos Negativos e Positivos para Adolescentes (IPANPA)	Automatic Thoughts	English	General population / Adults	Self-report					488	11 to 19 years old	0.689			School					Development and psychometric validation	Inadequate	Inadequate						488	Doubtful	Exploratory Factor Analysis (EFA): 2 Factor Model accounted for 33.9% of variance (KMO = 0.925)	488	Very good	Cronbach Alpha = 0.92 to 0..p95
1997	Barbosa 1997 Validacion Factorial de	General Psychopathology, Psychosocial Functioning, and Broad-Spectrum Mental Health Assessment	Conners’ Teacher Rating Scale (CTRS)	Broadband Mental Health	English	Children and Adolescents	Teacher		17			979	7 to 14 years old	42,25%			School					Psychometric validation								979	Adequate	Exploratory Factor Analysis (EFA): 2 Factor Model accounted for 44,7% of variance (KMO = 0.87829, X² = 3104,3371)	979	Inadequate	Cronbach Alpha = 0.82
1997	Barbosa 1997 Validacion Factorial de	General Psychopathology, Psychosocial Functioning, and Broad-Spectrum Mental Health Assessment	Conners’ Parent Rating Scale (CPRS)	Broadband Mental Health	English	Children and Adolescents	Caregiver		17			979	7 to 14 years old	42,25%			School					Psychometric validation								979	Adequate	Exploratory Factor Analysis (EFA): 2 Factor Model accounted for 50,8% of variance (KMO = 0.9236, X² = 13173,658)	979	Inadequate	Cronbach Alpha = 0.91
2007	Wathier 2007 ANÁLISE FATORIAL DO	Depressive Disorders	Children's Depression Inventory (CDI)	Depressive Disorder	English	Children and Adolescents	Self-report		27	3 Point Likert Scale		951	7 to 17 years old	0.568			School		85th percentile: Males = 14, Females = 16 to 18			Psychometric validation								951	Adequate	Exploratory Factor Analysis (EFA): 3 Factor Model accounted for 31.89% of variance (KMO = 91)	951	Inadequate	Cronbach Alpha = 0.85
2023	Câmara 2023 Adaptation and validity	Other	Trait meta-mood scale (TMMS-24)	Emotional Intelligence	English	Adolescents	Self-report		24	5 Point Likert Scale		4681	10 to 19 years old	0.539			School				Not identified	Translation and psychometric validation			No	No	Yes	Yes	Yes	4681	Very good	Exploratory Factor Analysis (EFA): 3 Factor Model accounted for 45.9% of variance (KMO = 0.946, Bartlett's X² =35,881) Confirmatory Factor Analysis (CFA): 3 Factor Model (X²(249) = 3,218,446, CFI = 0.931, RMSEA = 0.05, SRMS = 0.036)	4681	Very good	McDonald's Omega = 0.9 to 0.92 Cronbach Alpha = 0.89 to 0.93
2011	Bonfim 2011 Um estudo sobre	Exposure to adversities (childhood abuse and maltreatment, sexual abuse, bullying, street violence, deprivation)	Conflict and Tactics Scale Parent-Child (CTSPC)	Exposure to Violence	English	Children and Adolescents	Caregiver		22	7 Point Likert Scale		1370	7 years old	0.466			Community	0.948				Psychometric validation								1370	Doubtful	Exploratory Factor Analysis (EFA): 3 Factor Model demonstrated adequate factor loading Confirmatory Factor Analysis (CFA): 3 Factor Model accounted for 65% of variance (CFI = 0.959, TLI = 0.954, RMSEA = 0.033)	1370	Very good	Kuder-Richardson-20 = 0.0.42 to 0.63
2005	Teodoro 2005 The Matson Evaluation	General Psychopathology, Psychosocial Functioning, and Broad-Spectrum Mental Health Assessment	Matson Evaluation of Social Skills with Youngsters (MESSY)	Social Skills	English	Children and Adolescents	Self-report		62	5 Point Likert Scale		382	7 to 15 years old	0.5628			School					Translation and psychometric validation			No	Yes	Yes	No	Yes	382	Very good	Exploratory Factor Analysis (EFA): 4 Factor Model accounted for 29.7% of variance (KMO = 0.827) Confirmatory Factor Analysis (CFA): 4 Factor Model "provides good fit) (RMSEA = 0.065, GFI = 0.97, AGFI = 0.94)	382	Very good	Cronbach Alpha = 0.76
2013	Alfaro 2013 Adaptación del Índice	Quality of Life and Wellbeing	Personal Wellbeing Index (PWI)	Wellbeing	English	Children and Adolescents	Self-report					1047	14 to 16 years old	67.3			School					Psychometric validation								1047	Adequate	Exploratory Factor Analysis (EFA): one factor model accounted for 43.1% of variance (KMO = 0.873)	1047	Very good	Cronbach alpha = 0.78
2016	Patias, 2016, DEpression Anxiety and	Anxiety & Depressive Disorders (if both depression and anxiety and no other)	Escala de Depressão, Ansiedade e Estresse para Adolescentes (EDAE-A), Brazilian adapted version of the Depression Anxiety and Stress Scale (DASS-21)	Depressive and Anxiety Disorder	English	Adolescents	Self-report		21	4 Point Likert Scale		426	14.9 years old	0.62			School					Translation and psychometric validation			Yes	No	No	No	No	426	Very good	Exploratory Factor Analysis (EFA): three factor model (X² = 366,16, CFI = 0.96, TLI = 0.96, RMSEA = 0.047)	426	Very good	Composed Fidelity = 0.86 to 0.9
2022	Francisco 2022 Percepção de ritmos	General Psychopathology, Psychosocial Functioning, and Broad-Spectrum Mental Health Assessment	Mood Rhythm Instrument Young (MRhI-Y)	Mood Rhythmicity	English	Adolescents	Self-report	15 days	15	16 Points Frequency Scale		186	12 to 17 years old	0.462			School					Translation and psychometric validation			No	Yes	Yes	Yes	Yes	171	Inadequate	Factor Analysis (FA): 3 Factor Model "represented good content validity"	171	Very good	Cronbach Alpha = 0.71 McDonald Omega = 0.74
2008	Cruvinel 2008 Inventário de Depressão	Depressive Disorders	Children Depression Inventory (CDI)	Depressive Disorder	English	Children and Adolescents	Self-report		19	3 Point Likert Scale	15 minutes	169	8 to 15 years old	0.6996			School					Psychometric validation								169	Inadequate	Factorial Analysis (FA) 5 Factor Model accounted for 49.6% of variance (KMO = 0.705)	169	Very good	Cronbach Alpha = 0.68 to 0.77
2014	Vieira 2014 Caracteristicas psicométricas da	Disruptive, Impulse-Control, and Conduct Disorders	Barratt Impulsiveness Scale (BIS 11)	Impulsivity	English	General population / Adults	Self-report		30	4 Point Likert Scale		177	14 to 19 years old	0			School					Psychometric validation								177	Inadequate	Factorial Analysis (FA): KMO = 0.682, X²= 993.05	177	Very good	Cronbach Alpha = 0.732 Split-Half Pearson r = 0.7268
2015	Camara 2015 Bienestar, salud e	Other	The Health Behavior in Schoolchildren (1985/86)	Health Behavior Survey	English	Children and Adolescents	Self-report					3396	12 to 19 years old	0.528			School					Psychometric validation								3396	Inadequate	Family Relations: X² = 5.56, TLI = 0.993, CFI = 0.998 Friend Relation: X² = 5.45, TLI = 0.924, CFI = 0.987
2016	Gonçalves 2016 Construct validity and	Exposure to adversities (childhood abuse and maltreatment, sexual abuse, bullying, street violence, deprivation)	Olweus Bully/Victim Questionnaire (OBVQ)	Bullying	English	Children and Adolescents	Self-report	1 year	48	6 Point Likert Scale		703	13 years old	0.54	White = 43.8% Brown = 27.6% Black = 24.3%		School					Psychometric validation								703	Very good	Item Response Theory (IRT): 3 response categories , model 1 Factor Model accounted for 26.7% of variance	703	Very good	Cronbach Alpha = 0.85 to 0.87
2022	Valente 2022 Psychiatric symptoms as	Exposure to adversities (childhood abuse and maltreatment, sexual abuse, bullying, street violence, deprivation)	Revised Olweus Bully/Victim Questionnaire (OBVQ)	Bullying	English	Children and Adolescents	Self-report	1 year	14	6 Point Likert Scale		1739	12.28 years old	48.6			School					Psychometric validation								1739	Inadequate	Latent Class Analysis (LCA): 3 Factor Model "was the most coherent solution" (AIC = 0.292.031, BIC = 0.532.242, BIC = 9.532.242, SSBIC = 9.392.458)
2011	Sarriera 2011 Relations Between Media	Quality of Life and Wellbeing	Personal Wellbeing Index (PWI)	Wellbeing	English	Children and Adolescents	Self-report			10 Point Likert Scale		1589	12 to 16 years old	65,5%			School					Psychometric validation								1589	Very good	Principal Component Analysis (PCA): 1 Factor Model Accounted for 43.41% of variance (KMO = 0.647) Confirmatory Factor Analysis (CFA): 4 Factor Model does not show adequate data fit (X² (164) = 796.14, CFI = 0.75, TLI = 0.72, RMSEA = 0.12	1589	Very good	Cronbach Alpha = 0.78
2014	Salum 2014 internalizing disorders and	Quality of Life and Wellbeing	Youth Quality of Life Instrument-Research version (YQOL-R):	Quality of Life	English	Children and Adolescents	Self-report		41	11 Point Likert Scale		102	13.47 years old	70,6%			School					Psychometric validation								102	Inadequate	Principal Component Analysis (PCA): 1 Factor Model accounted for 74.8% of variance
2009	Bandeira 2009 Validação das Escalas	Other	Social Skills Rating System (SSRS-BR) Academic Competence Scale	Academic Performance	English	Children and Adolescents	Self-Report AND Teacher		9	10 Point Scale		416	8.75 years old	0.4616			School					Psychometric validation								416	Inadequate	Principal Component Analysis (PCA): 1 factor model accounted for 88.6% of variance (X²(36) = 8673.67, KMO = 0.93)	416	Very good	Cronbach Alpha = 0.98
2009	Bandeira 2009 Validação das Escalas	General Psychopathology, Psychosocial Functioning, and Broad-Spectrum Mental Health Assessment	Social Skills Rating System (SSRS-BR) Problem Behavior Scale Teacher Form	Broadband Mental Health	English	Children and Adolescents	Self-Report AND Teacher		18	3 Point Likert Scale		416	8.75 years old	0.4616			School					Psychometric validation								416	Inadequate	Principal Component Analysis (PCA): 2 factor model accounted for 55.79% of variance (X²(153) = 4814.02, KMO = 0.93)	416	Very good	Cronbach Alpha = 0.74 to 0.93
2011	Sarriera 2011 Relations Between Media	Other	Social Support Appraisals (SSA)	Social Support	English	General population / Adults	Self-report		23	5 Point Likert Scale		1589	12 to 16 years old	65,5%			School					Psychometric validation								1589	Very good	Principal Component Analysis (PCA): 3 Factor Model Accounted for 43.41% of variance (KMO = 0.912) Confirmatory Factor Analysis (CFA): 3 Factor Model (X²(46) = 274.21, NFI = 0.964, CFI = 0.978m RMSEA = 0.056)	1589	Very good	Cronbach Alpha = 0.8 to 0.85
2009	Bandeira 2009 Validação das Escalas	General Psychopathology, Psychosocial Functioning, and Broad-Spectrum Mental Health Assessment	Social Skills Rating System (SSRS-BR) Problem Behavior Scale Parent Form	Broadband Mental Health	English	Children and Adolescents	Self-Report AND Teacher		17	3 Point Likert Scale		416	8.75 years old	0.4616			School					Psychometric validation								416	Inadequate	Principal Component Analysis (PCA): 3 factor model accounted for 45.55% of variance (X²(136) = 1270.2, KMO = 0.86)	416	Very good	Cronbach Alpha = 0.6 to 0.75
2018	Sarriera 2018 Subjective Well Being	Other	Personal Relationships Items	Social Functioning	English	Children and Adolescents	Self-report		18	4 Point Likert Scale		1020	11 to 14 years old				School					Psychometric validation								1020	Very good	Principal Component Analysis (PCA): 3 Factor Model accounted for 47.83% of variance (KMO = 0.837)
2018	Sarriera 2018 Subjective Wellbeing	Quality of Life and Wellbeing	Student's Life Satisfaction Scale (SLSS)	Quality of Life	English	Children and Adolescents	Self-report		7	5 Point Likert Scale		1020	11 to 14 years old				School					Psychometric validation								1020	Very good	Principal Component Analysis (PCA): 3 Factor Model accounted for 47.83% of variance (KMO = 0.837)
2014	Lobo 2014 Adaptação transcultural e avaliação	Trauma- and Stressor-Related Disorders	Trauma Symptom Checklist for Children (TSCC)	Post-Traumatic Stress Disorder	English	Children and Adolescents	Self-report					131	11.3 years old	0.42			School					Translation only			No	Yes	Yes	Yes	Yes	131	Very good	Principal Component Analysis (PCA): 6 factor model Confirmatory Factor Analysis (CFA):	131	Very good	Cronbach Alpha = 0.82 to 0.89
2014	Athayde 2014 Evidências de validade	Other	Teste de Desempenho Escolar (TDE) Subteste de Leitura	Academic Performance	English	Children and Adolescents	Health Professional		70	A range of tasks		1831		0.544			School					Psychometric validation								1831	Inadequate	Principal Component Analysis (PCA): KMO = 0.99,
2021	de Mendonça Filho 2021 Assessing cognitive development	Neurodevelopmental - Developmental Delay	Cognitive scale of the Dimensional Inventory for Child Development Assessment (IDADI)	Neurodevelopment	English	Children and Adolescents	Caregiver		106	3 Point Scale		1174	4 to 72 months old	0.484			Health and Education Institutions					Psychometric validation								1174	Very good	Rasch Analysis: Infit = 0.95, Outfit = 1.63 AIC = 66,218.3, BIC = 67,297.82 Dimensionality: 72.4% of response variance Rasch Model: adequate fit
2021	Galvão 2021 Validation of a	Exposure to adversities (childhood abuse and maltreatment, sexual abuse, bullying, street violence, deprivation)	Olweus Bully/Victim Questionnaire (OBVQ)	Bullying	English	Children and Adolescents	Self-report	1 year	48	6 Point Likert Scale		262	12 to 17 years old	0.5328			School					Psychometric validation								262	Inadequate	RMSEA = 0.025, CFI = 0.952, TLI = 0.945	262	Doubtful	Cronbach Alpha = 0.610 to 0.867
2021	Galvão 2021 Validation of a	General Psychopathology, Psychosocial Functioning, and Broad-Spectrum Mental Health Assessment	Strength and Difficulties (SDQ)	Broadband Mental Health	English	Children and Adolescents	Caregiver AND Self-report		25			262	12 to 17 years old	0.5328			School					Psychometric validation								262	Inadequate	RMSEA = 0.052, CFI = 0.695, TLI = 0.666	262	Inadequate	Cronbach Alpha = 0.755 to 0.777
2021	Galvão 2021 Validation of a	Feeding and Eating Disorders	Sick/Control/One stone/Fat/Food (SCOFF)	Eating Disorder	English	General population / Adults	Self-report		5	Yes/No		262	12 to 17 years old	0.5328			School					Psychometric validation								262	Inadequate	RMSEA = 0.09, CFI = 0.790, TLI = 0.579	262	Doubtful	Cronbach Alpha = 0.402 to 0.517
2015	Camara 2015 Bienestar, salud e	General Psychopathology, Psychosocial Functioning, and Broad-Spectrum Mental Health Assessment	Negative and Positive Affect Scale (NAPAS)	Broadband Mental Health	English	General population / Adults	Self-report	30 days	12	5 Point Likert Scale		3396	12 to 19 years old	0.528			School					Psychometric validation								3396	Inadequate	X² = 0.610.75, TLI = 0.940, CFI = 0.953	3396	Very good	Cronbach Alpha = 0.77 to 0.81
2015	Camara 2015 Bienestar, salud e	General Psychopathology, Psychosocial Functioning, and Broad-Spectrum Mental Health Assessment	General Health Questionnaire (GHQ-12)	Broadband Mental Health	English	General population / Adults	Self-report			4 Point Likert Scale		3396	12 to 19 years old	0.528			School					Psychometric validation								3396	Inadequate	X² = 429.68, TLI = 0.933, CFI = 0.949	3396	Doubtful	Cronbach Alpha = 0.77 to 0.81
2015	Camara 2015 Bienestar, salud e	Quality of Life and Wellbeing	Brief Multidimensional Student's Life Satisfaction Scale (BMSLSS)	Quality of Life	English	Children and Adolescents	Self-report			11 Point Likert Scale		3396	12 to 19 years old	0.528			School					Psychometric validation								3396	Inadequate	X² = 50.38, TLI = 0.961, CFI = 0.981, RMSEA = 0.052	3396	Doubtful	Quality of Life = 0.75
2019	Eloi 2019 Cross-cultural adaptation of	Neurodevelopmental - Autism Spectrum Disorders	Autism Classification System of Social Communication (ACSF: SC)	Social Communication/ Autism Spectrum Disorder	English	Children and Adolescents	Caregiver	1 month		5 Point Scale												Translation only			No	Yes	Yes	Yes	Yes
2006	Vilete 2006 Portuguese-language cross-cultural adaptation	Anxiety & Depressive Disorders (if both depression and anxiety and no other)	Social Phobia Inventory (SPIN)	Social Phobia Disorder	English	General population / Adults	Self-report	1 week	17	5 Point Likert Scale		20	13 to 18 year sold				School and Outpatient Clinic					Translation only			No	Yes	Yes	Yes	Yes
2018	Rosa 2018 Translation and cross-cultural	Depressive Disorders	Mood and Feelings Questionnaire (MFQ)–Long Version	Depressive Disorder	English	Children and Adolescents	Caregiver	2 weeks	33	3 Point Likert Scale		14	11 to 17 years old				School					Translation only			No	Yes	Yes	No	Yes
2021	Pereira, 2021, Cross-Cultural Adaptation of	Exposure to adversities (childhood abuse and maltreatment, sexual abuse, bullying, street violence, deprivation)	Adverse Childhood Experiences International Questionnaire	Maltreatment	English	Children and Adolescents	Self-report	First 18 years of life	13	6 point Likert Scale												Translation only			No	Yes	Yes	Yes	No
2003	Brasil 2003 Desenvolvimento da versão	General Psychopathology, Psychosocial Functioning, and Broad-Spectrum Mental Health Assessment	Schedule for Affective Disorders and Schizophrenia for School-Age Children-Present and Lifetime Version (K-SADS-PL)	Broadband Mental Health	English	Children and Adolescents	Health Professional	Lifetime	82	4 Point Rating Scale		78	6 to 14 years old	0.33			Outpatient Clinic	0.75				Translation and psychometric validation			No	Yes	Yes	No	Yes
2009	de Souza 2009 A Brazilian version	General Psychopathology, Psychosocial Functioning, and Broad-Spectrum Mental Health Assessment	Children’s Interview for Psychiatric Syndromes (ChIPS)	Broadband Mental Health	English	Children and Adolescents	Health Professional	Lifetime		Yes/No	36 minutes											Translation only			No	Yes	Yes	Yes	No
2019	Rafihi-Ferreira 2019 Predictors of Nighttime	Anxiety Disorders	Preschool Anxiety Scale (PAS)	Anxiety Disorder	English	Children	Caregiver		29	5 Point Likert Scale		68	4.9 years old	0.5			Community					Translation and psychometric validation			No	Yes	Yes	No	No				68	Very good	Cronbach alpha = 0.88
2023	Rocca 2023 Behavioral self-regulation in	Disruptive, Impulse-Control, and Conduct Disorders	Children’s Hostility Inventory (CHI)	Aggressive Behavior	English	Children and Adolescents	Self-report		38	4 Point Likert Scale		79	6 to 17 years old			Pediatric Bipolar Disorder	University Outpatient Clinic					Translation only			No	Yes	No	No	No
2012	Antonio 2012 Peer influences on	Exposure to adversities (childhood abuse and maltreatment, sexual abuse, bullying, street violence, deprivation)	Conflict in Adolescent Dating Relationships Inventory (CADRI)	Dating Aggression	English	Adolescents	Self-report		24	7 Point Frequency Scale	45 minutes	43	13 to 17 years old	0.26			Youth Day Center					Psychometric validation			No	Yes	No	No	No				43	Adequate	Cronbach alpha = 0.85 to 0.88
2003	Polanczyk 2003 Violência sexual e	Exposure to adversities (childhood abuse and maltreatment, sexual abuse, bullying, street violence, deprivation)	Survey of Exposure to Community Violence	Exposure to Violence	English	Children and Adolescents	Self-report		49	True/False		1193	13 to 19 years old	0.544			School	0.99				Translation and psychometric validation			No	Yes	Yes	No	No				1193	Doubtful	Cronbach Alpha = 0.89
2007	Ferri 2007 The impact of	Exposure to adversities (childhood abuse and maltreatment, sexual abuse, bullying, street violence, deprivation)	California Perinatal Assessment (CPA)	Perinatal Violence	English	General population / Adults	Self-report		6	Yes/No		930	11 to 19 years old	1		Pregnancy	Maternity Hospital					Translation only			No	Yes	No	No	No
2009	Habigzang 2009 Cognitive behavioral group	Exposure to adversities (childhood abuse and maltreatment, sexual abuse, bullying, street violence, deprivation)	Children’s Attributions and Perceptions Scale (CAPS)	Exposure to Sexual Abuse	English	Children and Adolescents	Self-report		18	5 Point Likert Scale		40	9 to 16 years old	100		Previous Exposure to Sexual Abuse	Child and Teenager Protection Agencies					Translation only			No	Yes	Yes	No	No
2015	Pasian, 2015, Negligencia infantil a	Exposure to adversities (childhood abuse and maltreatment, sexual abuse, bullying, street violence, deprivation)	Child Neglect Index (CNI)	Maltreatment	English	Children and Adolescents	Health Professional		60	Yes/No	180 minutes	90					Suspected Maltreatment Cases					Translation only			No	No	No	Yes	No
2016	Silveira 2016 Semantic validation of	Exposure to adversities (childhood abuse and maltreatment, sexual abuse, bullying, street violence, deprivation)	International Society for the Prevention of Child Abuse (ISPCAN) Child Abuse Screening Tools - Children Version (ICAST-C)	Exposure to Violence	English	Adolescents	Self-report		69			5	10 to 14 years old									Translation only			No	Yes	Yes	Yes	Yes
2016	Silveira 2016 Semantic validation of	Exposure to adversities (childhood abuse and maltreatment, sexual abuse, bullying, street violence, deprivation)	International Society for the Prevention of Child Abuse (ISPCAN) Child Abuse Screening Tools - Parents Version (ICAST-P)	Exposure to Violence	English	Adolescents	Caregiver		57			5	10 to 14 years old									Translation only			No	Yes	Yes	Yes	Yes
2019	Rafihi-Ferreira 2019 Predictors of Nighttime	General Psychopathology, Psychosocial Functioning, and Broad-Spectrum Mental Health Assessment	Child Behavior Checklist 1½-5 years (CBCL ½-5)	Broadband Mental Health	English	Children	Caregiver		99	3 Point Likert Scale		68	4.9 years old	0.5			Community					Translation and psychometric validation			No	Yes	Yes	No	No				68	Very good	Cronbach Alpha = 0.52 to 0.88
2017	Caye 2017 Schedule for Affective	General Psychopathology, Psychosocial Functioning, and Broad-Spectrum Mental Health Assessment	Schedule for Affective Disorders and Schizophrenia for School-Age Children – Present and Lifetime Version DSM-5 Updated Version (K-SADS-PL-DSM-5)	Broadband Mental Health	English	Children and Adolescents	Health Professional															Translation only			No	No	Yes	Yes	No						Cronbach Alpha = 0.955
2017	Nogueira 2017 Indicadores e comportamentos	General Psychopathology, Psychosocial Functioning, and Broad-Spectrum Mental Health Assessment	World Health Organization Health Behavior in School-aged Children PT-BR Adaptation (HBSCM/WHO-PT-BR)	Health Behavior Survey	English	Adolescents	Self-report		81		40 minutes	298	12 to 14 years old	0.611			School	0.170286				Translation only			No	No	Yes	Yes	Yes
2021	Brugnaro 2021 Tradução dos Instrumentos	General Psychopathology, Psychosocial Functioning, and Broad-Spectrum Mental Health Assessment	F-Words Tools (F-Words)	Functional Assessment	English	Children and Adolescents	Self-report															Translation only			No	Yes	Yes	No	No
2023	Aguiar 2023 Translation and cross-cultural	General Psychopathology, Psychosocial Functioning, and Broad-Spectrum Mental Health Assessment	Prevention through Risk Identification, Management, and Education (PRIME)-Screen.	Psychosis	English	Children	Self-report		12	7 point Likert Scale												Translation only			No	Yes	Yes	Yes	No
2019	Mattos, 2019, A Brazilian version	Neurodevelopmental - ADHD (Attention-Deficit/Hyperactivity Disorder)	NIMH Collaborative Multisite Multimodal Treatment Study of Children With Attention- Deficit/Hyperactivity Disorder (MTA) - Swanson, Nolan, and Pelham IV Rating Scale (MTA-SNAP-IV),	Attention-deficit/Hyperactivity Disorder	English	Children and Adolescents	Caregiver AND Teacher		18	4 point Likert Scale		15										Translation only			No	Yes	Yes	Yes	Yes
2018	Canabarro 2018 Translation and Transcultural	Neurodevelopmental - Autism Spectrum Disorders	Autism Self-Efficacy Scale for Teachers (ASSET)	Self-Efficacy in Autism Spectrum Disorder	English	Children and Adolescents	Teacher		30			20					School					Translation only			No	Yes	Yes	Yes	Yes
2019	Pacífico 2019 Preliminary evidence of	Neurodevelopmental - Autism Spectrum Disorders	Autism Diagnostic Observation Schedule (ADOS)	Autism Spectrum Disorder	English	General population / Adults	Health Professional			4 Point Scale												Translation only			No	Yes	Yes	Yes	Yes
2023	Rocha 2023 Transcultural Adaptation of	Neurodevelopmental - Autism Spectrum Disorders	Collaborative Model forPromoting Competence and Success for Students with AutismSpectrum Disorder (COMPASS)	School Achievement in Autism Spectrum Disorder	English	Children and Adolescents	Health Professional															Translation only			No	Yes	Yes	Yes	No
2013	Costa 2013 Tradução e adaptação	Neurodevelopmental - Communication Disorders	Children’s Communication Checklist-2 (CCC-2)	Pragmatic Language	English	Children and Adolescents	Caregiver		70	4 Point Likert Scale		20	4 to 16 years old			Autism Spectrum Disorder	University Outpatient Clinic					Translation and psychometric validation			No	Yes	Yes	No	Yes				20	Very good	Cronbach Alpha = 0.75 to 0.9
2017	Santos 2017 Diferentes perspectivas na	Neurodevelopmental - Communication Disorders	Test of Pragmatic Skills (ToPS)	Pragmatic Language Use	English	Children	Health Professional			A range of tasks	25 minutes	30	7 years old	0.1		Autism Spectrum Disorder	Clinical					Translation only			No	Yes	No	No	No
2017	Ferreira-Vasques 2017 Escala de Desenvolvimento	Neurodevelopmental - Developmental Delay	Griffiths Mental Development Scale III (GMDS III),	Neurodevelopment	English	Children	Health Professional					216	1 to 24 months	47.7					14: <15 days 15: 1 month 21: 2 months 24: 3 months 32: 4 months 42: 5 months 53: 6 months 63: 7 months 68: 8 months 72: 9 months 82: 10 months 89: 11 months 99: 12 months 107: 13 months 112: 14 months 127: 15 months 128: 16 months 132: 17 months 136: 18 months 140: 19 months 144: 20 months 146: 21 months 151: 22 months 152: 23 months 160: 24 months			Psychometric validation			No	Yes	Yes	Yes	Yes
2017	Ferreira-Vasques 2017 Escala de Desenvolvimento	Neurodevelopmental - Developmental Delay	Griffiths Mental Development Scale (Griffiths III)	Neurodevelopment	English	Children	Health Professional		125	A Range of Taska		216	1 to 24 months	0.477			Community	81,01%				Translation only			No	Yes	Yes	Yes	Yes
2021	Venturieri 2021 Adaptação e Estudos	Neurodevelopmental - Developmental Delay	DImensional Change Card Sort Test (DCCS)	Cognitive Flexibility	English	Children	Health Professional				10 minutes	3	48 to 52 months old	0.333333			School					Translation only			No	No	Yes	No	Yes
2021	Venturieri 2021 Adaptação e Estudos	Neurodevelopmental - Developmental Delay	Gift Wrap Task (GT)	Inhibitory Control	English	Children	Health Professional				5 minutes	3	47 to 52 months old	0.333333			School					Translation only			No	No	Yes	No	Yes
2016	Siqueira 2016 Development of the	Neurodevelopmental - Developmental Delay	Child Hayling Test (CHT)	Inhibitory Control	English	Children and Adolescents	Health Professional		20			139	8.9 years old				School					Translation only			No	Yes	Yes	Yes	Yes
2003	Camara 2003 Estilos de coping	Other	Adolescent Coping Scale (ACS)	Coping	English	Adolescents	Self-report		80	5 Point Likert Scale	17.3	389		58,6%			School					Translation and psychometric validation			No	No	Yes	No	Yes				389	Doubtful	Cronbach Alpha = 0.85
2013	Nunes 2013 Attachment and Parental	Other	Child-Rearing Practices Report Questionnaire (CRPR)	Family Functioning	English	Children and Adolescents	Caregiver		42	6 Point Likert Scale		289	10.5 years old	0.482			School					Translation and psychometric validation			No	Yes	Yes	No	No				289	Doubtful	Cronbach Alpha = 0.69 to 0.7
2013	Nunes 2013 Attachment and Parental	Other	Security Scale (SS)	Attachment Quality	English	Children and Adolescents	Self-report		30	3 Point Scale		289	10.5 years old	0.482			School					Translation and psychometric validation			No	Yes	Yes	No	No				289	Doubtful	Cronbach Alpha = 0.74 to 0.81
2015	Mattos 2015 Tradução para o	Other	Sensory Profile (SP)	Sensory Processing	English	Children	Caregiver		125	5 Point Likert Scale		50	5 to 10 years old				School					Translation and psychometric validation			No	Yes	Yes	Yes	Yes				50	Very good	Cronbach Alpha = 0.76
2019	Rafihi-Ferreira 2019 Predictors of Nighttime	Other	Fear Survey Schedule for Infant-Preschoolers (FSSIP)	Fear	English	Children	Caregiver		92	3 Point Likert Scale		68	4.9 years old	0.5			Community					Translation and psychometric validation			No	Yes	Yes	No	No				68	Very good	Cronbach alpha = 0.95
2021	Quintanilha 2021 Adaptação transcultural e	Other	Social Physique Anxiety Scale (SPAS)	Social Physique Anxiety	English	General population / Adults	Self-report		12	5 Point Likert Scale		25	10 to 19 years old	0.44		Visual Impairment	School					Translation and psychometric validation			No	Yes	Yes	Yes	Yes				25	Very good	Cronbach Alpha = 0.74
2018	Baldisserotto 2018 Transcultural adaptation to	Other	Postpartum Bonding Questionnaire (PBQ)	Postpartum Bonding	English	Children	Self-report		25	6 Point Likert Scale		30	Up to 7 months				Primary Health Care					Translation only			No	Yes	Yes	Yes	Yes
2018	Barbosa 2018 Translation and cross-cultural	Other	Cornell Assessment of Pediatric Delirium (CAPD)	Delirium	English	Children and Adolescents	Health Professional			8												Translation only			No	Yes	Yes	No	Yes
2016	Schafer 2016 Borderline personality disorder	Personality (Disorders and Traits)	Borderline Symptoms List-23 (BSL-23)	Borderline Personality Disorder	English	General population / Adults	Self-report		95	4 Point Likert Scale		44	12 to 18 years old	45.5			Foster Care Institution					Translation and psychometric validation			No	Yes	No	No	No				44	Very good	Cronbach Alpha = 0.935
2014	Barros 2014 Multidimensional Students’	Quality of Life and Wellbeing	Multidimensional Student's Life Satisfaction Scale (MSLSS)	Quality of Life	English	Children and Adolescents	Self-report		40	11 Point Likert Scale		49	12 to 18 years old	0.63			School					Translation and psychometric validation			No	Yes	Yes	Yes	Yes				15	Very good	Cronbach Alpha = 0.73 to 0.91
2021	Quintanilha 2021 Adaptação transcultural e	Quality of Life and Wellbeing	Functionality Appreciation Scale (FAS)	Quality of Life and Functioning	English	General population / Adults	Self-report		7	5 Point Likert Scale		25	11 to 19 years old	0.44		Visual Impairment	School					Translation and psychometric validation			No	Yes	Yes	Yes	Yes				25	Very good	Cronbach Alpha = 0.74
1999	Fleck 1999 DEsenvolvimento da versão	Quality of Life and Wellbeing	World Health Organization Quality of LIfe 100 (WHOQOL-100)	Quality of Life	English	General population / Adults	Self-report		235	5 Point Likert Scale												Translation only			No	Yes	Yes	Yes	Yes
2001	Dini 2001 Adaptação Cultural e adaptação	Quality of Life and Wellbeing	Rosenberg Self-Esteem Scale (RSE)	Self-Esteem	English	General population / Adults	Self-report		10	5 Point Likert Scale												Translation only			No	Yes	Yes	Yes	No
2005	Shimoda 2005 Translation and cultural	Quality of Life and Wellbeing	Health Utilities Index (HUI) Mark 2 (HUI2) and Mark 3 (HUI3)	Quality of Life	English	General population / Adults	Self-Report and Proxy		15	5 Point Likert Scale												Translation only			No	Yes	Yes	Yes	No
2023	Viani 2023 Translation and cultural	Quality of Life and Wellbeing	Health Utilities Preschool to Brazilian Portuguese (HuPS)	Quality of Life	English	Children	Self-report															Translation only			No	Yes	Yes	Yes	No
2023	Aguiar 2023 Translation and cross-cultural	Schizophrenia and Psychotic Disorders	Prodromal Questionnaire (PQ-16)	Psychosis	English	Children and Adolescents	Self-report		16	4 point LIkert Scale												Translation only			No	Yes	Yes	Yes	No
2008	Ferreira 2008 Sleep Disturbance Scale	Sleep-Wake Disorders	Sleep Disturbance Scale For Children (SDSC)	Sleep Disorder	English	Children and Adolescents	Caregiver		26			100	3 to 18 years old	0.4								Translation and psychometric validation			No	Yes	Yes	Yes	Yes				40	Very good	Cronbach Alpha = 0.5 Pearson's Correlation = 0.4 to 0.7
2016	Felden 2016 Tradução e validação	Sleep-Wake Disorders	Pediatric Daytime Sleepiness Scale (PDSS)	Daytime Sleepiness	English	Children and Adolescents	Self-report		8	5 Point Likert Scale		90	11 to 15 years old				School					Translation and psychometric validation			No	Yes	Yes	Yes	Yes				90	Very good	Cronbach Alpha = 0.784
2007	Petry 2007 The prevalence of	Sleep-Wake Disorders	Tucson Children's Assessment of Sleep Apnea (TuCASA) questionnaire	Sleep Disorder	English	General population / Adults	Self-report		13	5 Point Likert Scale		1011	11.2 years old	0.49			School	0.987				Translation only			No	Yes	Yes	Yes	Yes
2015	de Souza Vilela 2015 Factors influencing excessive	Sleep-Wake Disorders	Cleveland Adolescent Sleepiness Questionnaire (CASQ)	Sleepiness	English	Adolescents	Self-report		16	5 Point Likert Scale		531	10 to 18 years old	0.602			School					Translation only			No	Yes	Yes	Yes	Yes
2014	de Oliveira 2014 Translation and Adaptation	Trauma- and Stressor-Related Disorders	Child Posttraumatic Cognitions Inventory (cPTCI)	Cognitions in Post Traumatic Stress Disorder	English	Children and Adolescents	Self-report		25			4	12.78 years old	0			School					Translation only			No	Yes	Yes	Yes	Yes
2022	Paula 2022 The influence of	Other	Service Assessment for Children and Adolescents (SACA)	Mental Health Service Use	English	Children and Adolescents	Caregiver	1 year	30			1400	10 to 19 years old	0.427857			School					Translation only			Yes	No	No	No	No
2018	Vieira 2018 Desenvolvimento, avaliação e	Feeding and Eating Disorders	Anorexia Nervosa Stages of Change Questionnaire (ANSOCQ)	Anorexia Nervosa	English	General population / Adults	Self-report					16	14.5 years old	100	White = 75% Pardo = 25%		University Outpatient Clinic					Translation only			Yes	No	No	No	No
2018	Vieira 2018 Desenvolvimento, avaliação e	Feeding and Eating Disorders	Eating disorder Examination Questionnaire (EDE-Q)	Eating Disorder	English	General population / Adults	Self-report					16	14.5 years old	100	White = 75% Pardo = 25%		University Outpatient Clinic					Translation only			Yes	No	No	No	No
2019	Both 2019 Reflective function and	Other	Reflective Function Questionnaire for Youths (RFQY)	Reflective Functioning	English	Adolescents	Self-report		46	6 Point Likert Scale		188	14 to 17 years old	0.66			School					Translation and psychometric validation			Yes	No	No	No	No				188	Inadequate	Cronbach Alpha = 0.64
2019	Benatti 2019 Adaptações do Protocolo	Other	Scaling of theory-of-mind tests (STOMT)	Theory of Mind	English	Children	Health Professional					4	4 years old	0.75			School					Translation only			Yes	No	No	No	No
2020	de Almeida 2020 Instrument to Identify	Other	Food Neophobia Scale (FNS)	Food Neophobia	English	General population / Adults	Self-report		10	7 Point Likert Scale												Translation only			Yes	No	No	No	No
2020	de Almeida 2020 Instrument to Identify	Other	Food Neophobia Test Tool (FNTT)	Food Neophobia	English	Children	Self-report		19	5 Point Likert Scale												Translation only			Yes	No	No	No	No
2020	de Almeida 2020 Instrument to Identify	Other	Fruit and Vegetable Neophobia Instrument (FVNI)	Food Neophobia	English	Children	Self-report		18	4 Point Likert Scale												Translation only			Yes	No	No	No	No
2019	Both 2019 Reflective function and	Personality (Disorders and Traits)	Assessment of Identity Development in Adolescence (AIDA)	Personality	English	Adolescents	Self-report		61	5 Point Likert Scale		188	14 to 17 years old	0.66			School					Translation and psychometric validation			Yes	No	No	No	No				188	Very good	Cronbach Alpha = 0.69 to 0.93
2021	Milistetd, 2021, Psychosocial development and	Quality of Life and Wellbeing	Mental Health Continuum – Short Form (P-MHC-SF)	Psychological Quality of Life	English	Children and Adolescents	Self-report		6	Likert		220	14.09 years old	0			Youth Club Athletes					Translation only			Yes	No	No	No	No
2013	Mata 2013 Development of a	Neurodevelopmental - Developmental Delay	Children´s Gambling Task-Br (CGT-Br).	Inhibitory Control	English	Children	Health Professional		53	Staying/Shifting		137	3 and 5 years old	0.562			School					Development of instrument	Adequate	Inadequate
2023	Nobre 2023 Factors Associated with	Quality of Life and Wellbeing	Fantastic Lifestyle	Quality of Life	English	Children and Adolescents	Self-report	1 month	25	5 Point Likert Scale		819	16.76 years old	0.512			School					Application only
2021	de Sousas Junior 2021 Functional training program	Sleep-Wake Disorders	Pittsburgh Sleep Quality Index (PSQI)	Sleep Disorder	English	General population / Adults	Self-report	1 month	19			34	17 years old	0.323529			School					Psychometric validation											34	Doubtful	Cronbach alpha = 0.71 to 0.82
2009	Pereira 2009 Complicações obstétricas, eventos	Exposure to adversities (childhood abuse and maltreatment, sexual abuse, bullying, street violence, deprivation)	Abuse Assessment Screen (AAS)	Exposure to sexual abuse	English	General population / Adults	Self-report	1 year	5			120	11 to 19 years old	1		Pregnancy	Primary Basic Health Unit					Application only
2009	Pereira 2009 Complicações obstétricas, eventos	Exposure to adversities (childhood abuse and maltreatment, sexual abuse, bullying, street violence, deprivation)	Stressful Life Events Scale (SLES)	Exposure to Adversities	English	General population / Adults	Self-report	1 year	14			120	10 to 19 years old	1		Pregnancy	Primary Basic Health Unit					Application only
2015	Pizeta 2015 Resilience to Cumulative	Exposure to adversities (childhood abuse and maltreatment, sexual abuse, bullying, street violence, deprivation)	Adverse Events Scale (EAS)	Exposure to Adversities	English	Children and Adolescents	Caregiver	1 year	36	3 Point Likert Scale		100	7 to 12 years old				Primary Care					Application only
2022	Bordin 2022 Home, school, and.pdf	Exposure to adversities (childhood abuse and maltreatment, sexual abuse, bullying, street violence, deprivation)	Brazilian version of the World Studies of Abuse in the Family Environment (WorldSAFE) Core Questionnaire	Exposure to Violence	English	Children and Adolescents	Self-report	1 year	8	Yes/No		699	11 to 15 years old	0.511			Community	0.878				Application only
2022	Bordin 2022 Home, school, and.pdf	Exposure to adversities (childhood abuse and maltreatment, sexual abuse, bullying, street violence, deprivation)	Survey of Exposure to Community Violence—Self Report Version (SECV)	Exposure to Violence	English	General population / Adults	Self-report	1 year	11	Yes/No		699	11 to 15 years old	0.511			Community	0.878				Application only
2023	Ramos 2023 Brazilian Digital Warriors	Exposure to adversities (childhood abuse and maltreatment, sexual abuse, bullying, street violence, deprivation)	Internet Use by Children in Brazil Survey(ICT Kids Brazil Survey)	Internet use, Cyberbullying	English	Children and Adolescents	Self-report	1 year				275	11 to 16 years old	0.479			School					Application only
2013	Zottis 2013 Associations between child	Exposure to adversities (childhood abuse and maltreatment, sexual abuse, bullying, street violence, deprivation)	Olweus Bully/Victim Questionnaire (OBVQ)	Bullying	English	Children and Adolescents	Self-report	1 year	48	6 Point Likert Scale		247	10 to 15 years old	0.5303			School	0.894928				Psychometric validation											247	Very good	Cronbach Alpha = 0.83
2019	Reisen 2019 Adverse childhood experiences	Exposure to adversities (childhood abuse and maltreatment, sexual abuse, bullying, street violence, deprivation)	Olweus Bully/Victim Questionnaire (OBVQ)	Bullying	English	Children and Adolescents	Self-report	1 year	48	6 Point Likert Scale		2293	15 to 19 years old	0.61	Brown = 45.4 White = 25.9 Black = 16.3 Yellow/Asian = 5,8 Indigenous = 1,8		School	0.996075				Psychometric validation											2293	Very good	Cronbach Alpha = 0.887 to 0.888
2006	Mitsuhiro 2006 Teenage pregnancy use	General Psychopathology, Psychosocial Functioning, and Broad-Spectrum Mental Health Assessment	Composite International Diagnostic Interview (CIDI)	Broadband Mental Health	English	General population / Adults	Health Professional	1 year				1000	11 to 19 years old	1			Clinical					Application only
2022	Bauer 2022 Harsh parenting and	Other	Parent-to-Child version of the Conflict Tactics Scale (CTSPC)	Family Functioning	English	Children	Caregiver	1 year	22	3 Point Likert Scale		4145	6 to 11 years old	0.48			Birth Cohort					Application only
1980	Reimão 1980 Prevalence of Sleep-Talking	Sleep-Wake Disorders	Sleep Characteristics Questionnaire (SCQ)	Sleep Disorder	English	General population / Adults	Self-report	1 year	19			2022	3 to 10 years old	0.5153			School					Application only
2008	Martins 2008 Utilização do Alcohol Use D	Substance Use	Alcohol Use Disorder Identification Test (AUDIT)	Alcohol Use Disorder	English	General population / Adults	Self-report	1 year	10	5 Point Likert Scale		1277		0.5			School					Psychometric validation											1277	Very good	Cronbach Alpha = 0.85 to 0.9
2022	Francisco 2022 Percepção de ritmos	Depressive Disorders	Children's Depression Inventory (CDI)	Depressive Disorder	English	Children and Adolescents	Self-report	15 days	20	3 Point Likert Scale		186	14 to 17 years old	0.462			School					Psychometric validation											189	Doubtful	Cronbach Alpha = 0.958
2019	Slomp 2019 Association Of Cigarette	Depressive Disorders	Children’s Depression Inventory Version 2 (CDI 2)	Depressive Disorder	English	Children and Adolescents	Self-report	2 weeks	27	3 Point Likert Scale		988	11 to 17 years old	0.433198			School					Application only
2018	Oliveira 2018 Disentangling the mental health	Depressive Disorders	Children Depression Inventory (CDI)	Depressive Disorder	English	Children and Adolescents	Self-report	2 weeks	27	3 Point Likert Scale		347	11 to 17 years old		Black = 44% Pardos = 36% Whites = 9% Yellow = 4% Indigenous = 4%		School	0.79				Psychometric validation											347	Very good	Cronbach Alpha = 0.87
2020	Wendt 2020 Associations between cyberbullying	Depressive Disorders	Children’s Depression Inventory (CDI)	Depressive Disorder	English	Children and Adolescents	Self-report	2 weeks	27	3 Point Likert Scale		268	13 to 15 years old	0.507			School					Psychometric validation											268	Very good	Cronbach Alpha = 0.84
2021	Silva 2021 Depression in childhood	Depressive Disorders	Short Mood and Feelings Questionnaire (SMFQ-P)	Depressive Disorder	English	Children and Adolescents	Caregiver	2 weeks	13			630	6 to 9 years old	0.508			Community Health Unity					Psychometric validation
2021	Nunes 2021 The role of	General Psychopathology, Psychosocial Functioning, and Broad-Spectrum Mental Health Assessment	Patient Health Questionnaire (PHQ-9)	Broadband Health Scale	English	General population / Adults	Self-report	2 weeks	9	4 Point Likert Scale		501	16.4 years old	0.551			School					Psychometric validation											501	Doubtful	Cronbach Alpha = 0.85
2015	Cerutti Fernanda et al. - 2015 - A implicação das atitudes parentais no uso de drog	Substance Use	Alcohol, Smoking and Substance Involvement Screening Test (ASSIST)	Substance Use	English	General population / Adults	Self-report	3 months	8			487	15 to 16 years old	0.556			School					Psychometric validation											487	Very good	Cronbach Alpha = 0.94
2022	Meyer, 2022, Theoretical procedures of	Bipolar and Related Disorders	Child Mania Rating Scale - Parent Version (CMRS-P)	Mania	English	Children and Adolescents	Caregiver	30 days	21	Likert	15 minutes	21										Translation only				Yes	Yes	Yes	Yes
2019	Petrucci 2019 Bullying escolar Compreensão	Exposure to adversities (childhood abuse and maltreatment, sexual abuse, bullying, street violence, deprivation)	Bullying Participant Behaviors Questionnaire (BPBQ)	Bullying	English	Children and Adolescents	Self-report	30 days	50	5 Point Likert Scale		240	9 to 16 years old	0.575			School					Psychometric validation											240	Very good	Cronbach Alpha = 0.85 to 0.88
2010	Amato 2010 Resiliência e uso	Substance Use	WHO Drug use Survey	Substance Use Disorder	English	General population / Adults	Self-report	30 days		6 Point Frequency Scale		2691	16.03 years old	0.519			School	99,7%				Application only
2017	Lopes-Rosa 2017 Predictors of early	Substance Use	Teen Addiction Severity Index (T-ASI)	Drug Use Disorder	English	Adolescents	Health Professional	30 days				88	12 to 17 years old	14.6¨%	White = 51.7% Black = 19.1% Mixed = 29.2%	Substance Use Disorder	Inpatient					Application only
2023	Brugnaro 2023 Following 4 months	Other	Children’s Participation and Environment Measure (PEM-CY)	Participation in Home Environment	English	Children and Adolescents	Caregiver	4 months	10			81	3 to 17 years old	0.37		Developmental Disorders	Clinical					Application only
2023	Brugnaro 2023 Following 4 months	Other	Young Children’s Participation and Environment Measure (YC-PEM)	Participation in Home Environment	English	Children	Caregiver	4 months	13			81	3 to 17 years old	0.37		Developmental Disorders	Clinical					Application only
2010	Olympio 2010 Surface dental enamel	Disruptive, Impulse-Control, and Conduct Disorders	Self-Reported Delinquency (SRD)	Crime Survey	English	Children and Adolescents	Self-report	6 months	36	5 Point Likert Scale		173	14 to 18 years old	0.433526			Community					Application only
2018	Bottan 2018 Avaliaç╞o de resultados	Disruptive, Impulse-Control, and Conduct Disorders	Affective Reactivity Index - Brazilian child version (ARI-C)	Affective Reactivity	English	Children	Self-report	6 Months				1043	12 to 17 years old	0.504			School					Application only
2016	Utsumi 2016 Temporal Discounting and	General Psychopathology, Psychosocial Functioning, and Broad-Spectrum Mental Health Assessment	Behavioral Regulation Index (BRI)	Emotional Regulation	English	Children and Adolescents	Caregiver	6 months		3 Point Likert Scale		49	10 to 12 years old	0.3061		Attention Deficit Hyperactivity Disorder	Clinical					Application only
2016	Cordeiro 2016 Receiver Operating Characteristic	General Psychopathology, Psychosocial Functioning, and Broad-Spectrum Mental Health Assessment	Child Behavior Checklist Attention Problems, Aggressive Behavior, Anxious/Depressed (CBCL-AAA)	Broadband Mental Health	English	Children and Adolescents	Caregiver	6 months		3 Point Likert Scale		370	7 to 16 years old	0.2725		Attention Deficit Hyperactivity DIsorder and Pediatric-onset Bipolar Disorder	School					Psychometric validation
2019	Petrucci 2019 Bullying escolar Compreensão	General Psychopathology, Psychosocial Functioning, and Broad-Spectrum Mental Health Assessment	Strength and Difficulties Questionnaire (SDQ)	Broadband Mental Health	English	Children and Adolescents	Caregiver	6 months	25	3 Point Likert Scale		240	10 to 16 years old	0.575			School					Psychometric validation											240	Very good	Cronbach Alpha = 0.54 to 0.69
2022	Francisco 2022 Percepção de ritmos	General Psychopathology, Psychosocial Functioning, and Broad-Spectrum Mental Health Assessment	Strengths and Difficulties Questionnaire (SDQ)	Broadband Mental Health	English	Children and Adolescents	Self-report	6 months	25	3 Point Likert Scale		186	13 to 17 years old	0.462			School					Psychometric validation											189	Doubtful	Cronbach Alpha = 0.973
2023	McCoy, 2023, The acute effects	General Psychopathology, Psychosocial Functioning, and Broad-Spectrum Mental Health Assessment	Strength and Difficulties Questionnaire (SDQ)	Broadband Mental Health	English	Children and Adolescents	Caregiver	6 months				378	41 months	0.53			Household	0.13				Psychometric validation											378	Very good	Cronbach alpha: overall = 0.74, internalizing = 0.59, externalizing = 0.67
2023	Giacomini 2023 Internal consistency of	General Psychopathology, Psychosocial Functioning, and Broad-Spectrum Mental Health Assessment	Strength and Difficulties Questionnaire (SDQ)	Broadband Mental Health	English	Children and Adolescents	Caregiver	6 months	25			695	5 years old	49,4%			Household					Psychometric validation											695	Very good	Cronbach Alpha = 0.4 to 0.57
2015	Amaral - 2015 - Imagem corporal de adolescentes descrição e inter	General Psychopathology, Psychosocial Functioning, and Broad-Spectrum Mental Health Assessment	Positive and Negative Affect Scale (PANAS)	Broadband Mental Health	English	General population / Adults	Self-report	7 days	15			498	Median range: 15.69 to 16.58	0.473896			School	0.832776				Psychometric validation											498	Doubtful	Cronbach alpha = 0.95
2016	Lima 2016 Fatores associados ao	General Psychopathology, Psychosocial Functioning, and Broad-Spectrum Mental Health Assessment	Positive and Negative Affect Scale (PANAS)	Broadband Mental Health	English	General population / Adults	Self-report	7 days	17	5 Point Likert Scale		111	14.18 years old	0.189			Institutionalized Youth					Psychometric validation											111	Very good	Cronbach Alpha = 0.96
2019	Lima 2019 Subjective Wellbeing Trajectories	General Psychopathology, Psychosocial Functioning, and Broad-Spectrum Mental Health Assessment	Positive and Negative Affect Scale (PANAS)	Broadband Mental Health	English	General population / Adults	Self-report	7 days	17	5 Point Likert Scale		113	14.18 years old	91.5	Non-White = 91%		Street-Involved Youth					Psychometric validation											113	Very good	Cronbach Alpha = 0.87 to 0.88
2022	Chiovato 2021 Evaluation of Mindfulness	Other	Philadelphia Mindfulness Scale (PMS)	Mindulness	English	General population / Adults	Self-report	Days	13	5 Point Likert Scale		13	16.1 years old	0.615385			Clinical					Application only
2023	Chiovato 2021 Evaluation of Mindfulness	Other	Toronto Mindfulness (Curiosity) Scale	Mindulness	English	General population / Adults	Self-report	Hours	13	5 Point Likert Scale		13	16.1 years old	0.615385			Clinical					Application only
2019	Costa 2019 Avaliação psicológica em	Disruptive, Impulse-Control, and Conduct Disorders	Questionário de Comportamentos Juvenis (QCJ)	Antisocial Behavior	English	Children and Adolescents	Self-report	Lifetime		5 Point Frequency Scale		928	12 to 18 years old	0								Psychometric validation
2022	Martinez-Otero 2022 Educational Prevention of	Disruptive, Impulse-Control, and Conduct Disorders	Antisocial-Criminal Behaviors Questionnaire (A-D)	Antisocial Behavior	English	General population / Adults	Self-report	Lifetime	40	Yes/No	15 minutes	396	12 to 19 years old	0.639			School					Psychometric validation											396	Very good	Cronbach Alpha = 0.85 to 0.9
2015	Pizeta 2015 Resilience to Cumulative	Exposure to adversities (childhood abuse and maltreatment, sexual abuse, bullying, street violence, deprivation)	Chronic Adversities Scale (CAS)	Exposure to Adversities	English	Children and Adolescents	Caregiver	Lifetime	18	Present/Absent		100	7 to 12 years old				Primary Care					Application only
2018	Cilino 2018 Maternal depression associations	Exposure to adversities (childhood abuse and maltreatment, sexual abuse, bullying, street violence, deprivation)	Chronic Adversity Scale (CAS)	Exposure to Adversities	English	Children	Caregiver AND Self-report	Lifetime	18			100	9.9 years old	0.45			Family Health Unit					Application only
2021	Chiovato 2021 Evaluation of Mindfulness	Other	Mindful Attention Awareness Scale (MAAS)	Mindulness	English	General population / Adults	Self-report	Lifetime	13	5 Point Likert Scale		13	16.1 years old	0.615385			Clinical					Application only
2023	Andrade 2023 Sintomas Depressivos em	Quality of Life and Wellbeing	Brief Impairment Scale (BIS)	Social Functioning	English	Children and Adolescents	Caregiver	1 year	23	4 Point Likert Scale	3 to 5 minutes	1117	16 to 19 years old	64.7			School					Application only
2016	da Silva 2016 Exposure to Domestic	Quality of Life and Wellbeing	Multidimensional Scale of Life Satisfaction for Adolescents (MSLSA) adapted version by Segabinazi 2010) / Escala Multidimensional de Satisfação da Vida do Adolescentes (EMSVA)	Quality of Life	English	Adolescents	Self-report		52	5 Point Likert Scale		426	14.91 years old	0.62			School					Psychometric validation											426	Very good	Cronbach Alpha = 0.89
2013	Morais 2013 Postpartum depression and	Neurodevelopmental - Developmental Delay	Risk Indicators for Child Development (IRDI)	Neurodevelopment	English	Children	Caregiver					487	4 to 12 months old	0.315129			Clinical					Application only
2023	Reis 2023 Correlations between childhood	Anxiety & Depressive Disorders (if both depression and anxiety and no other)	Revised Child Anxiety and Depression Scale (RCADS-47)	Anxiety and Depressive Disorder	English	Children	Self-report		47	4 Point Likert Scale		654	11 to 17 years old	0.529	Multiracial = 44.4% Black = 29.7 White = 14.5 East Asian = 6.6 Indigenous = 4.6		School					Application only
2023	Zuccolo 2023 Children and adolescents'	Anxiety & Depressive Disorders (if both depression and anxiety and no other)	25-item version of the Revised Children's Anxiety and Depression Scale, parents version (RCADS-25-P)	Anxiety and Depressive Disorder	English	Children	Caregiver		25	4 Point Likert Scale		5795	5 to 17 years old	0.495	White = 71.65% Non-White = 28.35%		School	0.556342				Application only
2020	Borges 2020 Cross-cultural Validation of	Anxiety & Depressive Disorders (if both depression and anxiety and no other)	Depression Anxiety and Stress Scale (DASS-21)	Depressive and Anxiety Disorder	English	General population / Adults	Self-report		21	4 Point Likert Scale		560	16.68 years old	0.598			School					Psychometric validation											560	Very good	Cronbach Alpha = 0.81 to 0.86
2020	Sicilia 2020 Latent profile analysis	Anxiety & Depressive Disorders (if both depression and anxiety and no other)	Depression Anxiety and Stress Scale (DASS-21)	Depressive and Anxiety Disorder	English	General population / Adults	Self-report		7	6 Point Likert Scale		618	13 to 17 years old	0.45			School					Psychometric validation											618	Very good	Cronbach Alpha = 0.89
2021	Coutinho de Mello 2021 Depressive symptoms and	Anxiety & Depressive Disorders (if both depression and anxiety and no other)	Hospital Anxiety and Depression Scale (HADS) Depression Subscale	Anxiety and Depressive Disorder	English	General population / Adults	Self-report		7	4 Point Likert Scale		168	14 to 18 years old	0.536			School					Psychometric validation											168	Very good	Cronbach Alpha = 0.68 to 0.77
2021	Horn 2021 School performance and	Anxiety & Depressive Disorders (if both depression and anxiety and no other)	Escala de Depressão, Ansiedade e Estresse para Adolescentes (EDAE-A), Brazilian adapted version of the Depression Anxiety and Stress Scale (DASS-21)	Depressive and Anxiety Disorder	English	Adolescents	Self-report		21	4 Point Likert Scale		432	15 to 18 years old	0.57			School					Psychometric validation											432	Very good	Cronbach Alpha = 0.83 to 0.9
2009	Habigzang 2009 Cognitive behavioral group	Anxiety Disorders	State–Trait Anxiety Inventory for Children (STAI-C).	Anxiety	English	General population / Adults	Self-report		40	4 Point Likert Scale		40	10 to 16 years old	100		Previous Exposure to Sexual Abuse	Child and Teenager Protection Agencies					Application only
2010	Mesquita 2010 Stress and sleep	Anxiety Disorders	Lipp Inventory of Stress Symptoms	Stress Symptoms	English	General population / Adults	Self-report					160	15 to 18 years old	0.6563			School					Application only
2012	Isolan 2012 Ansiedade na Infância	Anxiety Disorders	Hamilton Anxiety Rating Scale (HAM-A)	Anxiety Disorder	English	General population / Adults	Self-report		15	5 Point Likert Scale		243	15 to 16 years old	0.558			School					Application only
2014	Froeseler 2014 Construção e validação	Anxiety Disorders	Negative Affectivity Self-Statement Questionnaire–Anxiety Scale (NASSQA)	Anxiety Disorder	English	Children and Adolescents	Self-report					488	18 to 19 years old	0.689			School					Application only
2014	Leme 2014 Associations between Psychological	Anxiety Disorders	Revised Children’s Manifest Anxiety Scale (RCMAS)	Anxiety Disorder	English	Children	Self-report		28	Yes/No		147	8 to 14 years old	0.659864			School					Application only
2018	Gomes 2018 Efeito de um	Anxiety Disorders	Preschool Anxiety Scale - Teacher Report (PAS-TR)	Anxiety Disorder	English	Children	Teacher		22	5 Point Likert Scale		14	4 to 7 years old	0.286			School	0.325581				Application only
2021	Cavalcanti 2021 Constructs of poor sleep quality	Anxiety Disorders	Social Anxiety Scale for Adolescents (SAS-A)	Social Anxiety	English	Adolescents	Self-report		26			1296	15.02 years old	0.5586			School	0.87924				Application only
2016	Araujo 2016 Assessment of quality	Anxiety Disorders	Multidimensional Anxiety Scale for Children (MAS)	Anxiety Disorder	English	Children	Self-report		39	4 Point Likert Scale		313	8 to 10 years old	0.555911			School					Psychometric validation											313	Doubtful	Cronbach alpha = 0.85
2017	Groli 2017 Sintomas Depressivos e	Anxiety Disorders	Beck Anxiety Inventory (BAI)	Anxiety Disorder	English	General population / Adults	Self-report		21	4 Point Likert Scale		70	16 to 19 years old	0.429			School					Psychometric validation											70	Very good	Cronbach Alpha = 0.89
2021	de Sousas Junior 2021 Functional training program	Anxiety Disorders	Beck Anxiety Inventory (BAI)	Anxiety Disorder	English	General population / Adults	Self-report		21	4 Point Likert Scale		34	16 years old	0.323529			School					Psychometric validation											34	Doubtful	Cronbach alpha = 0.9
2016	Furtado 2016 Inattention and impulsivity	commu	Test of Semantic Fluency (Animals)	Verbal Fluency	English	General population / Adults	Health Professional					56	11.9 years old	0.5357	White = 42.85% Black = 23.21% Mixed = 19.64%	Alcohol Exposure	Birth Cohort					Application only
1997	Feijo 1997 Mental Health Screening	Depressive Disorders	Montgomery-Asberg Depression Rating Scale (MADRS)	Depressive Disorder	English	General population / Adults	Health Professional					126	13 to 19 years old	0.52			School					Application only
2008	FInazzi 2008 Motor Activity and	Depressive Disorders	Children’s Depression Rating Scale Revised (CDRS-R),	Depressive Disorder	English	Children	Health Professional		15	5 Point Likert Scale	20 minutes	6	16.5 years old	0.6666		Depressive Disorder	Clinical					Application only
2012	Isolan 2012 Ansiedade na Infância	Depressive Disorders	Hamilton Depression Rating Scale (HAM-D)	Depressive Disorder	English	General population / Adults	Self-report		17	5 Point Likert Scale		243	14 to 16 years old	0.558			School					Application only
2012	Salle 2012 Escalas psicométricas como	Depressive Disorders	Carrol Rating Scale (CRS)	Depressive Disorder	English	General population / Adults	Self-report					503	15 to 17 years old	0.5188			School					Application only
2012	Salle 2012 Escalas psicométricas como	Depressive Disorders	Center for Epidemiologic Studies Depression Scale (CES-D)	Depressive Disorder	English	General population / Adults	Self-report		20			503	15 to 17 years old	0.5188			School					Application only
2021	Cavalcanti 2021 Constructs of poor sleep quality	Depressive Disorders	Epidemiological Studies-Depression Scale (CESD)	Depressive Disorder	English	General population / Adults	Self-report					1296	15.02 years old	0.5586			School	0.87924				Application only
2023	Ferreira-Maia 2023 Comprehensive investigation of	Depressive Disorders	Beck Depression Inventory-II (BDI II)	Depressive Disorder	English	General population / Adults	Self-report					1184	13 to 19 years old	0.591			School	0.629787				Application only
2023	Nobre 2023 Factors Associated with	Depressive Disorders	Beck Depression Inventory (BDI)	Depressive Disorder	English	General population / Adults	Self-report		21	5 Point Likert Scale		819	16.76 years old	0.512			School					Application only
2006	Bandeira Marina et al. - 2006 - Comportamentos problemáticos em estudantes do ensi	Depressive Disorders	Children Depression Inventory (CDI)	Depressive Disorder	English	Children and Adolescents	Self-report		27	3 Point Likert Scale		291	17 years old	0.515			School					Psychometric validation											291	Very good	Cronbach Alpha = 0.82 to 0.85
2009	Habigzang 2009 Cognitive behavioral group	Depressive Disorders	Children Depression Inventory (CDI)	Depression	English	Children and Adolescents	Self-report		27	3 Point Likert Scale		40	11 to 16 years old	100		Previous Exposure to Sexual Abuse	Child and Teenager Protection Agencies					Psychometric validation											40	Doubtful	Cronbach Alpha = 0.86)
2010	Teodoro 2010 Affectivity and Family	Depressive Disorders	Children Depression Inventory (CDI)	Depressive Disorder	English	Children and Adolescents	Self-report		27	3 Point Likert Scale		234	8 to 14 years old	0.568			School					Psychometric validation											234	Very good	Cronbach Alpha = 0.8
2012	Wendt 2012 Cyberbullying em adolescentes	Depressive Disorders	Children Depression Inventory (CDI)	Depression	English	Children and Adolescents	Self-report					367	14 to 17 years old	0.556			School					Psychometric validation											367	Very good	Cronbach Alpha = 0.755 to 0.833
2013	Teodoro 2013 Escala de Pensamentos A	Depressive Disorders	Children Depression Inventory (CDI)	Depressive Disorder	English	Children and Adolescents	Self-report		27	3 Point Likert Scale		326	9 to 16 years old	0.58			School					Psychometric validation											124	Very good	Cronbach Alpha = 0.85
2014	Diniz 2014 Social support moderates	Depressive Disorders	Edinburgh Postnatal Depression Scale (EPDS)	Postpartum Depression	English	General population / Adults	Self-report		11	4 Point Likert Scale		49	16.49 years old	100		Adolescent Mothers	Community Longitudinal Study					Psychometric validation											49	Very good	Cronbach Alpha = 0.74
2014	Fortes 2014 Relação entre o	Depressive Disorders	Brunel Mood Scale (BRUMS)	Mood	English	Adolescents	Self-report		24	5 Point Likert Scale		397	12 to 17 years old	1			School	0.904328				Psychometric validation											397	Inadequate	Cronbach Alpha = 0.86
2014	Fortes 2014 Risk behaviors for	Depressive Disorders	Major Depression Inventory (MDI)	Depressive Disorder	English	General population / Adults	Self-report		10			371	12 to 16 years old	1			School	0.953728				Psychometric validation											371	Doubtful	Cronbach Alpha = 0.89
2015	Fortes 2015 An association between	Depressive Disorders	Major Depression Inventory (MDI)	Depressive Disorder	English	General population / Adults	Self-report		10	5 Point Likert Scale		407	14.3 years old	1			School	0.941032				Psychometric validation											383	Doubtful	Cronbach Alpha = 0.83
2017	Diniz 2017 Social Support as	Depressive Disorders	Edinburgh Postnatal Depression Scale (EPDS)	Postpartum Depression	English	General population / Adults	Self-report		11	4 Point Likert Scale		35	16.49 years old	100		Adolescent Mothers	Community Longitudinal Study	0.693878				Psychometric validation											35	Adequate	Cronbach alpha = 0.74 to 0.85
2017	Groli 2017 Sintomas Depressivos e	Depressive Disorders	Beck Depression Inventory (BDI)	Depression	English	General population / Adults	Self-report		21	4 Point Likert Scale		70	16 to 19 years old	0.429			School					Psychometric validation											70	Very good	Cronbach Alpha = 0.85
2018	Ohno, 2018, Adaptação e propriedades	Depressive Disorders	Children Depression Inventory (CDI)	Depression	English	Children and Adolescents	Self-report					434	9 to 16 years old	0.569			School					Psychometric validation											434	Adequate	Cronbach alpha - 0.85
2021	de Sousas Junior 2021 Functional training program	Depressive Disorders	Beck Depression Inventory (BDI)	Depression	English	General population / Adults	Self-report		21	4 Point Likert Scale		34	15 years old	0.323529			School					Psychometric validation											34	Doubtful	Cronbach alpha = 0.86
2024	Carranza 2024 Associations between perceived	Depressive Disorders	Children’s Depression Rating Scale Revised (CDRS-R),	Depressive Disorder	English	Children	Health Professional		17	5-7 Point Likert Scale	20 minutes	100	15.61 years old	0.5	African Descent = 50%		School	0.666667				Psychometric validation											100	Very good	Cronbach Alpha = 0.94
2011	Spritzer 2011 Prevalence and Correlates	Disruptive, Impulse-Control, and Conduct Disorders	Lie/Bet Questionnaire (LBQ)	Gambling Disorder	English	General population / Adults	Self-report		2	Yes/No		661	14 to 17 years old	0.492			Household	0.81				Application only
2012	del Castillo 2012 Autorregulação e Consumo	Disruptive, Impulse-Control, and Conduct Disorders	Inventário de Autorregulação na Adolescência (Moilanen,2007)	Self-Regulation	English	Children and Adolescents	Self-report		42	5 Point Likert Scale		407	14 to 19 years old	0.544			School					Application only
2015	Komatsu 2015 Caracterização de adolescentes	Disruptive, Impulse-Control, and Conduct Disorders	Second International Self Reported Delinquency Study - Adapted	Antisocial Behavior	English	Adolescents	Self-report					193	Mean: 14.8 and 15.8 years old	0			School					Application only
2018	Cruz 2018 Evaluation of Internet	Disruptive, Impulse-Control, and Conduct Disorders	Young Internet Addiction Test (YIAT):	Internet Addiction	English	Adolescents	Self-report		20			254	15.1 years old	0.4803			School					Application only
2023	Nobre 2023 Factors Associated with	Disruptive, Impulse-Control, and Conduct Disorders	Internet Addiction Test (IAT)	Internet Addiction	English	General population / Adults	Self-report		20	5 Point Likert Scale		819	16.76 years old	0.512			School					Application only
2014	de Almeida 2014 Uso de Álcool, Drogas.pdf	Disruptive, Impulse-Control, and Conduct Disorders	State-Trait Anger Expression Inventory (STAXI)	Anger Expression	English	General population / Adults	Self-report		44			870	13.19 years old	0.369			School					Psychometric validation											870	Inadequate	Cronbach Alpha > 0.6 for the three factors
2019	Costa 2019 Avaliação psicológica em	Disruptive, Impulse-Control, and Conduct Disorders	Inventário de Jesness Revisado Brasileiro (IJ-R-Br)	Psychological assessment of Youth Offenders	English	Children and Adolescents	Self-report		160	True/False		928	12 to 18 years old	0								Psychometric validation											160	Very good	Cronbach Alpha = 0 0.42 to 0.86 Spearman-Brown = 0.41 to 0.85
2019	Soares 2019 Investigation on the	Disruptive, Impulse-Control, and Conduct Disorders	Impulsive Behavior Scale (UPPS)	Impulviness	English	General population / Adults	Self-report		45	4 Point Likert Scale		81	13 to 18 years old	0.679		Attention Deficit Hyperactivity Disorder	Clinical					Psychometric validation											81	Very good	Cronbach Alpha = 0.9
2020	Pereira 2020 Impact of Problematic	Disruptive, Impulse-Control, and Conduct Disorders	Smartphone Addiction Scale Short Version (SAS-SV)	Smartphone Addiction	English	General population / Adults	Self-report		10	6 Point Likert Scale		667	15 to 16 years old	0.539	WHite = 84.7% Brown = 10.1% Black = 4.1% Other = 1.1%		School					Psychometric validation											667	Inadequate	Cronbach Alpha = 0.911
1999	Antoniazzi 1999 Desenvolvimento de Instrumentos	Exposure to adversities (childhood abuse and maltreatment, sexual abuse, bullying, street violence, deprivation)	Multidimensional Coping Inventory (MCI)	Coping	English	Adolescents	Self-report					202	16,5	0.539604			School					Application only
1999	Bastos Ana Ceciĺlia de Sousa et al. - 1999 - O impacto do ambiente familiar nos primeiros anos	Exposure to adversities (childhood abuse and maltreatment, sexual abuse, bullying, street violence, deprivation)	Social Readjustment Rating Scale (SRRS)	Exposure to Adversities	English	Children and Adolescents	Self-report		33	4 Point Likert Scale		104					Community					Application only
2005	Andrade 2005 Family environment and child's cognitive development	Exposure to adversities (childhood abuse and maltreatment, sexual abuse, bullying, street violence, deprivation)	HOME Inventory	Family Environment	English	Children and Adolescents	Caregiver		45			373	17 to 42 months	66.6			Household	0.9383				Application only
2008	Abramovitch 2008 Attention-deficit and disruptive	Exposure to adversities (childhood abuse and maltreatment, sexual abuse, bullying, street violence, deprivation)	Life Stressor Checklist - Revised (LSC-R)	Exposure to Adversities	English	Children and Adolescents	Self-report		24			105	4 to 12 years old	0.238095		Attention-Deficit/Hyperactivity Disorder	Clinical					Application only
2009	Habigzang 2009 Cognitive behavioral group	Exposure to adversities (childhood abuse and maltreatment, sexual abuse, bullying, street violence, deprivation)	Children's Stress Inventory (ESI)	Reaction to Stress	English	Children and Adolescents	Self-report		35	5 Point Likert Scale		40	12 to 16 years old	100		Previous Exposure to Sexual Abuse	Child and Teenager Protection Agencies					Application only
2009	Mian 2009 A Depressão Materna	Exposure to adversities (childhood abuse and maltreatment, sexual abuse, bullying, street violence, deprivation)	Entrevista de Eventos Vitais Positivos e Negativo	Exposure to Adversities	English	Children and Adolescents	Health Professional					40	7 to 12 years old				University Outpatient Clinic					Application only
2010	Habigzang 2010 SINTOMAS PSICOPATOLÓGICOS EM	Exposure to adversities (childhood abuse and maltreatment, sexual abuse, bullying, street violence, deprivation)	The Metropolitan Toronto Special Committee on Child Abuse	Child Abuse	English	Children and Adolescents	Health Professional					40	9 to 16 years old	1		Exposure to Sexual Abuse	Sexual Abuse Shelter					Application only
2011	Moura 2011 Prevalence and characteristics.pdf	Exposure to adversities (childhood abuse and maltreatment, sexual abuse, bullying, street violence, deprivation)	KIDSCAPE Bullying Identification Questionnaire (KIDSCAPE)	Bullying	English	Children and Adolescents	Self-report					1075	6 to 18 years old	47.3			School	0.96				Application only
2013	Ximenes 2013 Violência Comunitária e	Exposure to adversities (childhood abuse and maltreatment, sexual abuse, bullying, street violence, deprivation)	Things I have seen and heard	Exposure to Violence	English	Children and Adolescents	Self-report		20	4 Point Likert Scale		399	10,6 years old	0.504	Black or Pardo = 69.5% White = 25.3%		School					Application only
2015	Mello 2015 Exposure to maltreatment	Exposure to adversities (childhood abuse and maltreatment, sexual abuse, bullying, street violence, deprivation)	Urban Violence Self-report Questionnaire (UVSRQ)	Exposure to Violence	English	Children and Adolescents	Self-report		17			191	10.5 years old	44.5	White = 21.1% Brown = 57.3% Black = 21.6%		Non Governmental Organization					Application only
2015	Pasian, 2015, Negligencia infantil a	Exposure to adversities (childhood abuse and maltreatment, sexual abuse, bullying, street violence, deprivation)	Inventário de Potencial de Risco para Maus-Tratos Infantis (CAP)	Maltreatment	English	Children and Adolescents	Health Professional		160			90					Suspected Maltreatment Cases					Application only
2016	Lima 2016 Fatores associados ao	Exposure to adversities (childhood abuse and maltreatment, sexual abuse, bullying, street violence, deprivation)	Inventario de Eventos Estresores (IEE)	Exposure to Adversities	English	Adolescents	Self-report		61	6 Point Likert Scale		111	14.18 years old	0.189			Institutionalized Youth					Application only
2017	Azeredo 2017 Maternal depression and	Exposure to adversities (childhood abuse and maltreatment, sexual abuse, bullying, street violence, deprivation)	Multidimensional Peer Victimization Scale (MPVS)	Bullying	English	Children and Adolescents	Self-report		16	3 Point Likert Scale		3441	11 years old	0.487			Birth Cohort	0.813				Application only
2017	Mothes 2017 Stressful Events and	Exposure to adversities (childhood abuse and maltreatment, sexual abuse, bullying, street violence, deprivation)	Inventory of Stressful Events in Adolescence (ISEA)	Exposure to Adversities	English	Adolescents	Self-report					83	12 and 18 years old	0.3012			School					Application only
2020	dos Reis Vilela 2020 Domestic violence and	Exposure to adversities (childhood abuse and maltreatment, sexual abuse, bullying, street violence, deprivation)	Phrase Inventory of Intrafamily Child Abuse (PIICA):	Exposure to Domestic Violence and Abuse	English	Children and Adolescents	Self-report					102	12 to 17 years old	0.569			Community	0.25				Application only
2020	Pimentel 2020 Vitimas de bullying	Exposure to adversities (childhood abuse and maltreatment, sexual abuse, bullying, street violence, deprivation)	California Bullying Victimization Scale (ECVB)	Bullying	English	Children and Adolescents	Self-report		7	5 Point Likert Scale		117	15.14 years old	0.71			School					Application only
2020	Rufino 2020 Suicide Attempts Among	Exposure to adversities (childhood abuse and maltreatment, sexual abuse, bullying, street violence, deprivation)	Life Events Questionnaire for Adolescents (LEQ-A)	Exposure to adversity	English	Adolescents	Self-report		39			45	16 to 18 years old	0.71		Suicide Attempt	Clinical					Application only
2023	Andrade 2023 Sintomas Depressivos em	Exposure to adversities (childhood abuse and maltreatment, sexual abuse, bullying, street violence, deprivation)	Medical Outcomes Study Social Support Survey (MOS-SSS)	Social Functioning	English	General population / Adults	Self-report		19	5 Point Likert Scale		1117	17 to 19 years old	64.7			School					Application only
2009	Avanci 2009 When living with violence	Exposure to adversities (childhood abuse and maltreatment, sexual abuse, bullying, street violence, deprivation)	Conflict and Tactics Scale (CTS)	Exposure to Violence	English	Children and Adolescents	Self-report					479	6 to 13 years old	51			School					Psychometric validation											479	Very good	Cronbach Alpha = 0.68
2009	Avanci 2009 When living with violence	Exposure to adversities (childhood abuse and maltreatment, sexual abuse, bullying, street violence, deprivation)	Self Reported Offenses (SRO)	Exposure to Violence	English	Children and Adolescents	Self-report			3 Point Likert Scale		479	6 to 13 years old	51			School					Psychometric validation											479	Adequate	Cronbach Alpha = 0.68
2009	Avanci 2009 Quando a convivência	Exposure to adversities (childhood abuse and maltreatment, sexual abuse, bullying, street violence, deprivation)	Conflict and Tactics Scale (CTS)	Exposure to Violence	English	Children and Adolescents	Caregiver					479	6 to 13 years old	51								Psychometric validation											479	Very good	Cronbach Alpha = 0.5 to 0.82
2009	Bergamo 2009 O Inventário de	Exposure to adversities (childhood abuse and maltreatment, sexual abuse, bullying, street violence, deprivation)	Child Abuse Potencial Inventory (CAPI)	Child Abuse	English	Children and Adolescents	Caregiver		160	Yes/No		120					Child Protective Service					Psychometric validation											120	Very good	Cronbach Alpha = 0.19 to 0.94
2010	Amato 2010 Resiliência e uso	Exposure to adversities (childhood abuse and maltreatment, sexual abuse, bullying, street violence, deprivation)	Resilience Scale (RS)	Resilience	English	General population / Adults	Self-report		25	7 POint Likert Scale		2691	16.03 years old	0.519			School	99,7%				Psychometric validation												Very good	Cronbach alpha = 0.81
2010	Benetti 2010 Mental health problems	Exposure to adversities (childhood abuse and maltreatment, sexual abuse, bullying, street violence, deprivation)	Inventário de Eventos Estressores na Adolescência (IEEA) Brazilian adapted version of Inventory of Stressful Events in Adolescence (ISEA)	Exposure to Adversities	English	Adolescents	Self-report		64	5 Point Likert Scale		245	16.02 years old	0.465			School					Psychometric validation											245	Doubtful	Cronbach Alpha = 0.95
2010	Benetti 2010 Mental health problems	Exposure to adversities (childhood abuse and maltreatment, sexual abuse, bullying, street violence, deprivation)	Survey of Exposure to Community Violence	Exposure to Violence	English	Children and Adolescents	Self-report		49	Yes/No		245	16.02 years old	0.465			School					Psychometric validation											245	Very good	Cronbach Alpha = 0.89
2012	Avanci 2012 Childhood depression exploring	Exposure to adversities (childhood abuse and maltreatment, sexual abuse, bullying, street violence, deprivation)	Conflict Tactics Scale-Form R (CTS-1)	Exposure to Violence	English	Children and Adolescents	Self-report			3 Point Likert Scale		500	9 to 10 years old	48			School	0.928				Psychometric validation											464	Very good	Cronbach Alpha = 0.71 to 0.82
2012	Wendt 2012 Cyberbullying em adolescentes	Exposure to adversities (childhood abuse and maltreatment, sexual abuse, bullying, street violence, deprivation)	Revised Cyberbullying Inventory (RCBI)	Cyberbullying	English	Adolescents	Self-report		14	4 Point Likert Scale		367	13 to 17 years old	0.556			School					Psychometric validation											367	Very good	Cronbach Alpha = 0.755 to 0.833
2014	Stasiak 2014 Qualidade na Interação	Exposure to adversities (childhood abuse and maltreatment, sexual abuse, bullying, street violence, deprivation)	Parental Stress Index (PSI)	Reaction to Stress	English	Children and Adolescents	Caregiver		36	5 Point Likert		39	5 to 7 years old	0.436			School					Psychometric validation											39	Doubtful	Cronbach Alpha = 0.86
2016	Ometto, 2016, Social Skills and	Exposure to adversities (childhood abuse and maltreatment, sexual abuse, bullying, street violence, deprivation)	Childhood Trauma Questionnaire (CTQ)	Maltreatment	English	Children and Adolescents	Self-report		28	5 point Likert Scale		107	12 years old	0.45	White = 43% Black = 42% Others = 13%		Maltreated Adolescents					Psychometric validation											107	Doubtful	Cronbach alpha = 0.66 to 0.94
2018	Oliveira 2018 Disentangling the mental health	Exposure to adversities (childhood abuse and maltreatment, sexual abuse, bullying, street violence, deprivation)	Childhood Trauma Questionnaire (CTQ)	Maltreatment	English	Children and Adolescents	Self-report		28	5 point Likert Scale		347	11 to 17 years old		Black = 44% Pardos = 36% Whites = 9% Yellow = 4% Indigenous = 4%		School	0.79				Psychometric validation											347	Very good	Cronbach Alpha = 0.31 to 0.78
2020	Borges 2020 Early maladaptive schemas	Exposure to adversities (childhood abuse and maltreatment, sexual abuse, bullying, street violence, deprivation)	Adolescent Dating Relationships Inventory (CADRI)	Exposure to Violence	English	Adolescents	Self-report		70	4 Point Likert Scale		525	15 to 19 years old	0.585			School					Psychometric validation											525	Very good	Cronbach Alpha = 0.87 to 0.9
2020	Borges 2020 Early maladaptive schemas	Exposure to adversities (childhood abuse and maltreatment, sexual abuse, bullying, street violence, deprivation)	Inventory of Exposure to Childhood Domestic Violence (IEVII)	Exposure to Violence	English	Children and Adolescents	Self-report		19	4 Point Likert Scale		525	14 to 19 years old	0.585			School					Psychometric validation											525	Very good	Cronbach Alpha = 0.84
2020	Borges 2020 Variáveis pessoais e	Exposure to adversities (childhood abuse and maltreatment, sexual abuse, bullying, street violence, deprivation)	Adolescent Dating Relationships Inventory (CADRI)	Exposure to Violence	English	Adolescents	Self-report			6 Point Likert Scale		403	14 to 19 years old	0.624			School					Psychometric validation											403	Very good	Cronbach Alpha = 0.87 to 0.9
2020	Borges 2020 Variáveis pessoais e	Exposure to adversities (childhood abuse and maltreatment, sexual abuse, bullying, street violence, deprivation)	Exposure to Intrafamily Childhood Violence Inventory (IEVII)	Exposure to Violence	English	Children and Adolescents	Self-report		19	4 Point Likert Scale		403	14 to 19 years old	0.624			School					Psychometric validation											403	Very good	Cronbach Alpha = 0.5 to 0.83
2020	de Vasconcelos 2020 Life satisfaction mediates	Exposure to adversities (childhood abuse and maltreatment, sexual abuse, bullying, street violence, deprivation)	Childhood Trauma Questionnaire (CTQ)	Maltreatment	English	Children and Adolescents	Self-report		28	5 point Likert Scale		342	13.3 years old	47.08	Black = 45.9% Mixed = 36.84% White = 9.06% Asian = 4.39% Amerindian = 3.8%		School					Psychometric validation											342	Very good	Cronbach alpha = 0.3 to 0.78
2020	Wendt 2020 Associations between cyberbullying	Exposure to adversities (childhood abuse and maltreatment, sexual abuse, bullying, street violence, deprivation)	Revised Cyberbullying Inventory	Bullying	English	Children and Adolescents	Self-report		14	4 Point Likert Scale		268	13 to 15 years old	0.507			School					Psychometric validation											268	Very good	Cronbach Alpha = 0.84
2021	Arruda 2021 Resilience and vulnerability	Exposure to adversities (childhood abuse and maltreatment, sexual abuse, bullying, street violence, deprivation)	Resiliency Scales for Children and Adolescents (RSCA)	Resilience	English	Children and Adolescents	Self-report		64	5 Point Likert		378	11 to 18 years old	0.534			School	0.897				Psychometric validation											378	Very good	Cronbach Alpha = 0.87 to 0.9
2021	Avanci 2021 Posttraumatic stress disorder	Exposure to adversities (childhood abuse and maltreatment, sexual abuse, bullying, street violence, deprivation)	Self-Reported Offenses (SRO)	Exposure to Violence	English	Children and Adolescents	Self-report					862	15 years old	0.65			School	0.938998				Psychometric validation											862	Very good	Kuder-Richardson's coefficient = 0.52 to 0.57
2021	Silva 2021 Depression in childhood	Exposure to adversities (childhood abuse and maltreatment, sexual abuse, bullying, street violence, deprivation)	Children's exposure to intimate partner violence (CEIPV)	Exposure to Violence	English	Children and Adolescents	Caregiver		10			630	6 to 9 years old	0.508			Community Health Unity					Psychometric validation
2022	Pinehro, 2022, Association between quality	Exposure to adversities (childhood abuse and maltreatment, sexual abuse, bullying, street violence, deprivation)	Risky Behavior Index (RBI)	Risky Behavior	English	Children and Adolescents	Self-report		17			1081	14 years old	0.59			School					Psychometric validation													Cronbach alpha = 0.77
2023	Andrade 2023 Sintomas Depressivos em	Exposure to adversities (childhood abuse and maltreatment, sexual abuse, bullying, street violence, deprivation)	Conflict and Tactics Scale (CTS)	Exposure to Violence	English	Children and Adolescents	Caregiver		80	7 Point Likert Scale		1117	19 to 19 years old	64.7			School					Psychometric validation											1117	Doubtful	Cronbach Alpha = 0.69 tp 0.73
2013	Silva-Santos 2013 SELF-HARMING BEHAVIORS IN	Exposure to adversities (childhood abuse and maltreatment, sexual abuse, bullying, street violence, deprivation)	California Bullying Victimization Scale (ECVB)	Bullying	English	Children and Adolescents	Self-report		7	5 Point Likert Scale		513	15 to 19 years old	51,7%			School					Psychometric validation											513	Very good	Cronbach Alpha = 0.64
2020	Borges 2020 Patterns of Perpetration	Exposure to adversities (childhood abuse and maltreatment, sexual abuse, bullying, street violence, deprivation)	Conflict in Adolescent Dating Relationships Inventory (CADRI)	Dating Aggression	English	Adolescents	Self-report		24	7 Point Frequency Scale	45 minutes	560	14 to 19 years old	62,4%			School					Psychometric validation											560	Very good	Cronbach Alpha: Violence perpetrated = 0.87; Violence suffered. = 0.90
2023	Chen 2023 Social Relationships as	Exposure to adversities (childhood abuse and maltreatment, sexual abuse, bullying, street violence, deprivation)	The International Survey of Children's Well-Being School Bullying Subscale	Exposure to Violence	English	Children and Adolescents	Self-report		3			1787	14 to 12 years old	55.32%%			School					Psychometric validation											1787	Very good	Cronbach’s alpha = 0.68.
2010	Pivetta 2010 Compulsão alimentar e	Feeding and Eating Disorders	Questionnaire on Eating and Weight Patterns-Revised (QEWP-R)	Eating DIsorder	English	General population / Adults	Self-report					1209	14 to 19 years old	0.554	White = 27.37% Other = 73.73% Other =		School	0.93287				Application only
2012	da Silva 2012 Assessment of Nutritional	Feeding and Eating Disorders	Kids’ Eating Disorders Survey (KEDS)	Eating Disorder	English	Children and Adolescents	Self-report					46	15 years old	1		Fibromyalgia	Clinical					Application only
2015	de Souza Cavalcanti 2015 Characterization of eating	Feeding and Eating Disorders	Eating Behaviours and Body Image Test (EBBIT)	Eating Behavior Disorder	English	Children and Adolescents	Self-report		42	4 Point Likert Scale		1405	10 to 14 years old	1			School					Application only
2017	Cecon 2017 Indicadores Cardiometabólicos, densidade	Feeding and Eating Disorders	Children’s Eating Attitudes Test (ChEAT)	Eating Attitudes	English	Children and Adolescents	Self-report		26	6 Point Likert Scale		2123	10 to 19 years old	0.665			School					Application only
2020	Anjos 2020 Low adherence to	Feeding and Eating Disorders	Child Food Neophobia Scale (CFNS)	Food Neophobia	English	Children	Self-report		10	5 Point Likert Scale		214	3 to 6 years old	0.5047			School					Application only
2020	Leal 2020 Unhealthy weight control	Feeding and Eating Disorders	Eating Among Teens Project survey - Adapted	Disordered Eating	English	Adolescents	Self-report			A range of options		1156	13 to 19 years old	48.88			School					Application only
2021	de Moraes 2021 Food addiction symptoms	Feeding and Eating Disorders	Yale Food Addiction Scale for Children (YFAS-C)	Food Addiction	English	Children and Adolescents	Self-report		25			73	7 to 16 years old	0.493151			School					Application only
2021	Fanton 2021 Alexithymia in obese	Feeding and Eating Disorders	Binge Eating Scale (BES)	Binge Eating Disorder	English	General population / Adults	Self-report		16			102	11 to 19 years old	0.49			Basic Health Unit					Application only
2022	Jardim 2022 RISKS OF EATING	Feeding and Eating Disorders	Body Esteem Scale Questionnaire (BES)	Self-Image	English	General population / Adults	Self-report		38	5 Point Likert Scale		18	12 to 19 years old	1			Community					Application only
2022	Zanlorenci 2022 Factors Correlated with	Feeding and Eating Disorders	Silhouette scale adapted by Childress	Body Image	English	General population / Adults	Self-report					60	8 to 15 years old	0.5333		Human Immunodeficiency Virus Infection	Clinical					Application only
2023	Dias 2023 Prevalence and associated	Feeding and Eating Disorders	Children Figure Rating Scale (CFRS)	Body Dysmorphia	English	Children and Adolescents	Self-report		9	Figure Scale		782	14 to 17 years old				School	0.979				Application only
2013	Fortes 2013 Eating disorder symptoms	Feeding and Eating Disorders	Body Shape Questionnaire (BSQ)	Body Image	English	General population / Adults	Self-report		34	6 Point Likert Scale		368	12 to 15 years old	1			School	0.910891				Psychometric validation											368	Doubtful	Cronbach Alpha = 0.94
2013	Fortes 2013 Eating disorder symptoms	Feeding and Eating Disorders	Eating Attitudes Questionnaire (EAT-26)	Eating Disorder	English	General population / Adults	Self-report		26	6 Point Likert Scale		368	12 to 15 years old	1			School	0.910891				Psychometric validation											368	Doubtful	Cronbach Alpha = 0.89
2013	Fortes 2013 Inappropriate eating behavior	Feeding and Eating Disorders	Body Shape Questionnaire (BSQ)	Body Image	English	General population / Adults	Self-report		34	6 Point Likert Scale		290	11 to 14 years old	1			School	0.825112				Psychometric validation											290	Doubtful	Cronbach Alpha = 0.86 to 0.92
2013	Fortes 2013 Inappropriate eating behavior	Feeding and Eating Disorders	Eating Attitudes Questionnaire (EAT-26)	Eating Disorder	English	General population / Adults	Self-report		26	6 Point Likert Scale		290	11 to 14 years old	1			School	0.825112				Psychometric validation											290	Doubtful	Cronbach Alpha = 0.83 to 0.89
2013	Fortes, 2013, Risk behaviors for	Feeding and Eating Disorders	Body Shape Questionnaire (BSQ)	Self-Image	English	General population / Adults	Self-report		34	6 point Likert Scale		562	10 to 15 years old	0.53			School	0.94				Psychometric validation											526	Doubtful	Cronbach alpha = 0.9 to 0.92
2013	Fortes, 2013, Risk behaviors for	Feeding and Eating Disorders	Eating Attitudes Test (EAT-26)	Eating Disorder	English	General population / Adults	Self-report		26	4 point Likert Scale		562	10 to 15 years old	0.53			School	0.94				Psychometric validation											526	Doubtful	Cronbach alpha = 0.86 to 0.89
2014	Fortes 2014 Relação entre o	Feeding and Eating Disorders	Body Shape Questionnaire (BSQ)	Body Image	English	General population / Adults	Self-report		34	6 Point Likert Scale		397	12 to 17 years old	1			School	0.904328				Psychometric validation											397	Doubtful	Cronbach Alpha = 0.96
2014	Fortes 2014 Relação entre o	Feeding and Eating Disorders	Eating Attitudes Questionnaire (EAT-26)	Eating Disorder	English	General population / Adults	Self-report		26	6 Point Likert Scale		397	12 to 17 years old	1			School	0.904328				Psychometric validation											397	Doubtful	Cronbach Alpha = 0.85
2014	Fortes 2014 Risk behaviors for	Feeding and Eating Disorders	Body Shape Questionnaire (BSQ)	Body Image	English	General population / Adults	Self-report		34	6 Point Likert Scale		371	12 to 16 years old	1			School	0.953728				Psychometric validation											371	Doubtful	Cronbach Alpha = 0.96
2014	Fortes 2014 Risk behaviors for	Feeding and Eating Disorders	Eating Attitudes Questionnaire (EAT-26)	Eating Disorder	English	General population / Adults	Self-report		26	6 Point Likert Scale		371	12 to 16 years old	1			School	0.953728				Psychometric validation											371	Doubtful	Cronbach Alpha = 0.82
2015	Amaral - 2015 - Imagem corporal de adolescentes descrição e inter	Feeding and Eating Disorders	Body Appreciation Scale (BAS)	Eating Disorder	English	General population / Adults	Self-report		13	6 Point Likert Scale		498	Median range: 15.69 to 16.46	0.473896			School	0.832776				Psychometric validation											498	Doubtful	Cronbach Alpha = 0.8 to 0.89
2015	Amaral - 2015 - Imagem corporal de adolescentes descrição e inter	Feeding and Eating Disorders	Drive for Muscularity Scale (MBDS)	Eating Disorder	English	General population / Adults	Self-report		15	6 Point Likert Scale		498	Median range: 15.69 to 16.47	0.473896			School	0.832776				Psychometric validation											498	Doubtful	Cronbach alpha = 0.89
2015	Amaral - 2015 - Imagem corporal de adolescentes descrição e inter	Feeding and Eating Disorders	Ideal-Body Stereotype Scale - Revised (IBSS)	Eating Disorder	English	General population / Adults	Self-report		8	5 Point Likert Scale		498	Median range: 15.69 to 16.55	0.473896			School	0.832776				Psychometric validation											498	Doubtful	Cronbach alpha = 0.83
2015	Amaral - 2015 - Imagem corporal de adolescentes descrição e inter	Feeding and Eating Disorders	Male Body Dissatisfaction Scale (MBDS)	Eating Disorder	English	General population / Adults	Self-report		25	6 Point Likert Scale		498	Median range: 15.69 to 16.53	0.473896			School	0.832776				Psychometric validation											498	Doubtful	Cronbach alpha = 0.82 to 0.88
2015	Amaral - 2015 - Imagem corporal de adolescentes descrição e inter	Feeding and Eating Disorders	Satisfaction and Dissatisfaction with Body Parts Scale (SDBPS)	Eating Disorder	English	General population / Adults	Self-report		9	6 Point Likert Scale		498	Median range: 15.69 to 16.54	0.473896			School	0.832776				Psychometric validation											498	Doubtful	Cronbach alpha = 0.8
2015	de Sousa Fortes 2015 Eating behaviours in	Feeding and Eating Disorders	Eating Attitudes Test (EAT-26)	Eating Disorder	English	General population / Adults	Self-report		26	4 Point Likert Scale		942	15 years old	0.334395			Team Club					Psychometric validation											942	Adequate	Cronbach alpha = 0.88 to 0.92
2015	Fortes 2015 An association between	Feeding and Eating Disorders	Body Shape Questionnaire (BSQ)	Body Image	English	General population / Adults	Self-report		34	6 Point Likert Scale		407	14.3 years old	1			School	0.941032				Psychometric validation											383	Doubtful	Cronbach Alpha = 0.96
2015	Fortes 2015 An association between	Feeding and Eating Disorders	Eating Attitudes Questionnaire (EAT-26)	Eating Disorder	English	General population / Adults	Self-report		26	6 Point Likert Scale		407	14.3 years old	1			School	0.941032				Psychometric validation											383	Doubtful	Cronbach Alpha = 0.86
2015	Fortes 2015 An association between	Feeding and Eating Disorders	Sociocultural attitudes towards appearance questionnaire – 3 (SATAQ – 3)	Eating Disorder	English	General population / Adults	Self-report		30	5 Point Likert Scale		407	14.3 years old	1			School	0.941032				Psychometric validation											383	Very good	Cronbach Alpha = 0.84 to 0.82
2018	Lemes 2018 Body image satisfaction	Feeding and Eating Disorders	Body Shape Questionnaire (BSQ)	Self-Image	English	General population / Adults	Self-report		34	6 point Likert Scale		1640	12 to 19 years old				School	0.804268				Psychometric validation											1640	Adequate	Cronbach Alpha = 0.96
2020	Sicilia 2020 Latent profile analysis	Feeding and Eating Disorders	Disordered Eating Attitude Scale (DEAS)	Eating Disorder	English	General population / Adults	Self-report		25	Likert-Type Scored Scale		618	15 to 17 years old	0.45			School					Psychometric validation											618	Very good	Cronbach Alpha = 0.68 to 0.75
2023	Simões 2023 A structural equation	Feeding and Eating Disorders	Body Shape Questionnaire (BSQ)	Self-Image	English	General population / Adults	Self-report		34	6 point Likert Scale		239	17 to 18 years old				Community	0.510684				Psychometric validation											239	Doubtful	Cronbach Alpha = 0.89
2023	Simões 2023 A structural equation	Feeding and Eating Disorders	Eating Attitudes Test (EAT-26)	Eating Disorder	English	General population / Adults	Self-report		26	4 point Likert Scale		239	16 to 18 years old				Community	0.510684				Psychometric validation											239	Doubtful	Cronbach Alpha = 0.85
2023	Simões 2023 A structural equation	Feeding and Eating Disorders	Silhouetted Scale (SS)	Self-Image	English	General population / Adults	Self-report		9	Image selection		239	18 to 18 years old				Community	0.510684				Psychometric validation											239	Doubtful	Cronbach Alpha = 0.89
1999	Bastos Ana Ceciĺlia de Sousa et al. - 1999 - O impacto do ambiente familiar nos primeiros anos	General Psychopathology, Psychosocial Functioning, and Broad-Spectrum Mental Health Assessment	Achenbach, Quay & Conners’ Checklist (ACQ)	Broadband Mental Health	English	Children	Caregiver		239			104					Community					Application only
2002	Freitas 2002 GRAVIDEZ NA ADOLESCÊNCIA	General Psychopathology, Psychosocial Functioning, and Broad-Spectrum Mental Health Assessment	Clinical Interview Schedule - Revised (CIS-R)	Broadband Mental Health	English	General population / Adults	Health Professional			5 Point Likert Scale		120	14 to 18 years old	1	White = 45% Parda = 36.7% Black = 18.3%	Pregnancy	Clinical					Application only
2004	Brito 2004 GROWTH STATUS, BEHAVIOR	General Psychopathology, Psychosocial Functioning, and Broad-Spectrum Mental Health Assessment	Teacher Rating Scale - Brazil TRS-B)	Broadband Mental Health	English	Children and Adolescents	Teacher		62	4 Point Likert Scale		344	9.4 years old	0.497	White = 43% Black = 37.5% Mixed = 19.5%		School	0.99422				Application only
2004	Chen 2004 Loneliness and social	General Psychopathology, Psychosocial Functioning, and Broad-Spectrum Mental Health Assessment	The Revised Class Play (RCP)	Social Functioning	English	Children	Self-report					807	9 to 12 years old	0.4969			School					Application only
2005	Camara 2005 Comportamentos de risco	General Psychopathology, Psychosocial Functioning, and Broad-Spectrum Mental Health Assessment	Adolescent Coping Scale (ACS)	Coping Skills	English	Adolescents	Self-report		80	5 Point Likert Scale		389	17.3 years old	0.586			School					Application only
2007	Freitas 2007 Comportamento suicida em	General Psychopathology, Psychosocial Functioning, and Broad-Spectrum Mental Health Assessment	Multisite Intervention Study on Suicidal Behaviours (SUPRE-MISS) Questionnaire	Broadband Mental Health	English	General population / Adults	Self-report					160	14 to 18 years old	1		Previous Suicide Attempt	Clinical					Application only
2008	Abramovitch 2008 Attention-deficit and disruptive	General Psychopathology, Psychosocial Functioning, and Broad-Spectrum Mental Health Assessment	Mini International Neuropsychiatric Interview (MINI KID)	Broadband Mental Health	English	Children and Adolescents	Health Professional					105	3 to 12 years old	0.238095		Attention-Deficit/Hyperactivity Disorder	Clinical					Application only
2009	do Espírito Santo 2009 Cognitive and behavioral	General Psychopathology, Psychosocial Functioning, and Broad-Spectrum Mental Health Assessment	Conners’ Parent Rating Scale-Revised (CPRS-R)	Broadband Mental Health	English	Children and Adolescents	Caregiver					80	4 to 5 years old	0.5			Birth Cohort	0.36036				Application only
2010	Medina, 2010, Exercise impact on	General Psychopathology, Psychosocial Functioning, and Broad-Spectrum Mental Health Assessment	Child Behavior Scale for Teacher (EACI Scale-P)	Child Behavior	English	Children and Adolescents	Teacher		62			25	7 to 15 years old	0		Attention-Deficit/Hyperactivity Disorder	Hospital Outpatient Clinic	1				Application only
2011	Aires 2011 Cross-cultural adaptation and	General Psychopathology, Psychosocial Functioning, and Broad-Spectrum Mental Health Assessment	Psychosomatic Symptom Checklist (PSSC)	Psychosomatic Symptoms	English	General population / Adults	Self-report		17	5 point Likert Scale		446	16.6 years old	53.6			School	0.879				Application only
2012	Brooking 2012 Memory performance in	General Psychopathology, Psychosocial Functioning, and Broad-Spectrum Mental Health Assessment	Parent and Children Interview for Psychiatric Syndromes (P-Chips)	Broadband Mental Health	English	Children and Adolescents	Health Professional			Yes/No	20 minutes	90	6 to 10 years old	0.511			School					Application only
2012	Miranda, 2012, PErformance patterns in	General Psychopathology, Psychosocial Functioning, and Broad-Spectrum Mental Health Assessment	School Performance Test (SPT)	School Performance	English	Children and Adolescents	Health Professional			A range of tasks		559	7.9 to 8.1 years old	0.857143		Attention-Deficit/Hyperactivity Disorder and Dyslexia	Neuropsychological Outpatient Clinic					Application only
2013	Nader, 2013, Negative expressed emotion	General Psychopathology, Psychosocial Functioning, and Broad-Spectrum Mental Health Assessment	Psychosocial Schedule for School-Age Children-Revised (PSS-R)	Broadband Mental Health	English	Children and Adolescents	Caregiver AND Self-report					62	13 years ol	0.394	White = 59% Black = 9% Mixed = 27% Asian = 2%	Bipolar Disorder	University Outpatient Clinic					Application only
2014	Alckmin-Carvalho 2014 Bullying, problemas de	General Psychopathology, Psychosocial Functioning, and Broad-Spectrum Mental Health Assessment	Peer Assessment	Bullying	English	Children and Adolescents	Self-report		30			154	12 years old	0.2			School	0.754902				Application only
2014	Quesada 2014 Hyper-responsiveness to acute	General Psychopathology, Psychosocial Functioning, and Broad-Spectrum Mental Health Assessment	Self-Assessment Manikin (SAM)	Mood	English	Children and Adolescents	Self-report		15	5 Point Visual Scale		61	6 to 10 years old	0.475		Low Birth Weight	Clinical					Application only
2016	da Silva 2016 Exposure to Domestic	General Psychopathology, Psychosocial Functioning, and Broad-Spectrum Mental Health Assessment	Positive and Negative Affects Scale for Adolescents (PNAS) Adapted Version by Segabinazi 2012 / Escala de Afetos Positivos e Nega (EAPN)	Broadband Mental Health	English	Adolescents	Self-report		32	5 Point Likert Scale		426	14.91 years old	0.62			School					Application only
2016	Lindern 2016 Desenvolvimento de uma	General Psychopathology, Psychosocial Functioning, and Broad-Spectrum Mental Health Assessment	Athletic Coping Skills Inventory (ACSI-28)	Coping Skills	English	Adolescents	Self-report		28	4 Point Likert Scale		20	15 to 16 years old	0			Junior Football Athletes					Application only
2016	Utsumi 2016 Temporal Discounting and	General Psychopathology, Psychosocial Functioning, and Broad-Spectrum Mental Health Assessment	Behavior Rating Inventory of Executive Functions (BRIEF) - Brazilian version	Executive Functioning	English	Children and Adolescents	Caregiver		86			49	9 to 12 years old	0.3061		Attention Deficit Hyperactivity Disorder	Clinical					Application only
2017	Loekmanwidjaja 2017 Sleep disorders in	General Psychopathology, Psychosocial Functioning, and Broad-Spectrum Mental Health Assessment	Diagnostic Interview for Children and Adolescent DSM-IV version (DICA-IV)	Broadband Mental Health	English	Children and Adolescents	Health Professional					214	12.5 years old	43.9		Depressive Disorder	Clinical					Application only
2018	Oliveira 2018 Disentangling the mental health	General Psychopathology, Psychosocial Functioning, and Broad-Spectrum Mental Health Assessment	Child Behavior Checklist 6-18 (CBCL/6-18)	Broadband Mental Health	English	Children and Adolescents	Caregiver		112	3 Point Likert Scale		347	11 to 17 years old		Black = 44% Pardos = 36% Whites = 9% Yellow = 4% Indigenous = 4%		School	0.79				Application only
2019	Alvarenga 2019 Effects of a	General Psychopathology, Psychosocial Functioning, and Broad-Spectrum Mental Health Assessment	Child Behavior Development Scale (CBDS)	Broadband Mental Health	English	Children	Health Professional		64			44	Less than 3 months old	0.6113			Basic Health Unit					Application only
2019	Soares 2019 Investigation on the	General Psychopathology, Psychosocial Functioning, and Broad-Spectrum Mental Health Assessment	Child Behavior Checklist Parent Form (CBCL-P)	Broadband Mental Health	English	Children and Adolescents	Caregiver		118	3 Point Likert Scale		81	13 to 18 years old	0.679		Attention Deficit Hyperactivity Disorder	Clinical					Application only
2020	Alho 2020 Habilidades Sociais e Adaptaç╞o	General Psychopathology, Psychosocial Functioning, and Broad-Spectrum Mental Health Assessment	Escala de Comportamentos Sociais de Pré-escolares (PKBS-BR) Brazilian adaptation of Preschool Kindergarten Behavior Scales	Social Behavior	English	Children	Caregiver AND Teacher		76	4 Point Likert Scale		10	4 to 4 years and 6 months old	0.9			School					Application only
2020	Assis-Fernandes 2020 Educational Social Skills	General Psychopathology, Psychosocial Functioning, and Broad-Spectrum Mental Health Assessment	Socially Skilled Questionnaire - Parents (SSQ-P)	Social Skills	English	Children	Caregiver		18			40	7 to 11 years old	0.5		Behavioral Problems	Clinical					Application only
2020	Borges 2020 Cross-cultural Validation of	General Psychopathology, Psychosocial Functioning, and Broad-Spectrum Mental Health Assessment	Mental Health Inventory - 5 (MHI-5)	Broadband Mental Health	English	General population / Adults	Self-report		5	6 Point Likert Scale		560	16.68 years old	0.598			School					Application only
2020	dos Santos Rodrigues 2020 Adolescentes usuários de	General Psychopathology, Psychosocial Functioning, and Broad-Spectrum Mental Health Assessment	Brazilian revised version of the Perception of Change Scale – Patient Version (PCS-P)	Clinical Improvement	English	General population / Adults	Self-report		19	3 Point Likert Scale		100	12 to 18 years old	0.64			Outpatient Clinic					Application only
2020	Lacerda 2020 Does ADHD worsen	General Psychopathology, Psychosocial Functioning, and Broad-Spectrum Mental Health Assessment	Behavior Rating Inventory of Executive Function – Preschool Version (BRIEF-P)	Broadband Mental Scale	English	Children	Caregiver					79	4 to 7 years old			Low Birth Weight	Clinical					Application only
2020	Sousa 2020 SCREENING FOR NEUROPSYCHOMOTOR	General Psychopathology, Psychosocial Functioning, and Broad-Spectrum Mental Health Assessment	Baby pediatric symptom checklist (BPSC)	Broadband Mental Health	English	Children	Caregiver		12	3 Point Likert Scale		287	1 to 24 months	50.9	White = 24% Non-White = 76%		Primary Care	0.580972				Application only
2020	Sousa 2020 SCREENING FOR NEUROPSYCHOMOTOR	General Psychopathology, Psychosocial Functioning, and Broad-Spectrum Mental Health Assessment	Preschool pediatric symptom checklist (PPSC)	Broadband Mental Health	English	Children	Caregiver		18	3 Point Likert Scale		287	2 to 24 months	50.9	White = 24% Non-White = 76%		Primary Care	0.580972				Application only
2021	Faisal-Cury 2021 The relationship between	General Psychopathology, Psychosocial Functioning, and Broad-Spectrum Mental Health Assessment	Internalizing Symptoms subscale from the Social Behaviour Questionnaire (IS-SBQ)	Internalizing Symptoms	English	Children and Adolescents	Self-report		8	5 Point Likert Scale		2680	14.85 years old	0.474			School					Application only
2021	Neves 2021 ADOLESCENTES QUE SOFRERAM	General Psychopathology, Psychosocial Functioning, and Broad-Spectrum Mental Health Assessment	Symptom Checklist-90-Revised (SCL-90-R)	Broadband Mental Health	English	Adolescents	Self-report		90	5 Point Likert Scale		4	12 to 17 years old	0.5			School					Application only
2021	Oliveira 2021 Children's behavioral problems	General Psychopathology, Psychosocial Functioning, and Broad-Spectrum Mental Health Assessment	Child and Adolescent Behavior Inventory (CABI)	Broadband Mental Health	English	Children and Adolescents	Caregiver		75	4 Point Likert Scale		329	4.04 years old	0.331	Shite = 64.5% Pardo = 28.4% Black = 4.9% Yellow = 1.8% Indigeneous = 0.3%		Online Survey					Application only
2021	Siqueira 2021 Mapeamento da intersetorialidade	General Psychopathology, Psychosocial Functioning, and Broad-Spectrum Mental Health Assessment	Behavior Problems Inventory (BPI-01)	Maladaptive Behaviors	English	Children and Adolescents	Caregiver OR Teacher		52	5 Point Likert Scale		51	10 years old	0.138		Autism Spectrum Disorder	School	0.606				Application only
2021	Soares 2021 Suicide risk and	General Psychopathology, Psychosocial Functioning, and Broad-Spectrum Mental Health Assessment	Mini International Neuropsychiatric Interview (MINI 5.0)	Broadband Mental Health	English	General population / Adults	Health Professional					645	12 and 19 years old	1		Pregnancy	Antenatal Health Service					Application only
2021	Ziebold 2021 Conditional cash transfers	General Psychopathology, Psychosocial Functioning, and Broad-Spectrum Mental Health Assessment	Social Aptitude Scale (SAS)	Social Aptitude	English	Children and Adolescents	Caregiver		10			2063	Up to 11 years old	0.487	White = 64.8% Mixed = 21.6% Black = 13.6%		Birth Cohort	0.487592				Application only
2021	Ziebold 2021 Conditional cash transfers	General Psychopathology, Psychosocial Functioning, and Broad-Spectrum Mental Health Assessment	Youth Strengths Inventory (YSI)	Psychosocial Functioning	English	Children and Adolescents	Caregiver					2063	Up to 11 years old	0.487	White = 64.8% Mixed = 21.6% Black = 13.6%		Birth Cohort	0.487592				Application only
2022	Barbosa 2022 Behavioral risk factors	General Psychopathology, Psychosocial Functioning, and Broad-Spectrum Mental Health Assessment	Mini-International Neuropsychiatric Interview (MINI)	Broadband Mental Health	English	General population / Adults	Health Professional					2515	18 to 19 years old	0.525			Birth Cohort					Application only
2022	Bordin 2022 Home, school, and.pdf	General Psychopathology, Psychosocial Functioning, and Broad-Spectrum Mental Health Assessment	Resilience Scale for Adolescents (READ)	Resilience	English	Adolescents	Self-report		24	5 Point Likert Scale		699	11 to 15 years old	0.511			Community	0.878				Application only
2022	Garcia 2022 Infant Temperament Association	General Psychopathology, Psychosocial Functioning, and Broad-Spectrum Mental Health Assessment	Infant Behavior Questionnaire (IBQ)	Temperament	English	Children	Caregiver		191	7 Point Likert Scale		54	7 to 12 months	0.574			Clinical	0.490909				Application only
2022	Oliveira 2022 Inattention symptoms in	General Psychopathology, Psychosocial Functioning, and Broad-Spectrum Mental Health Assessment	Infant Behavior Questionnaire-Revised (IBQ-R)	Broadband Mental Health	English	Children	Caregiver		91			80	14 to 19 years old	1		Pregnancy	Home Visiting Program					Application only
2023	da Silva 2023 Applied behavioral analysis	General Psychopathology, Psychosocial Functioning, and Broad-Spectrum Mental Health Assessment	Psychoeducational Profile–Revised (PEP-R)	Overall Development	English	Children	Health Professional					16	3.8 to 10.8 years old	0.25		Autism Spectrum Disorder	Clinical					Application only
2023	Salmazo 2023 Preliminary analysis of	General Psychopathology, Psychosocial Functioning, and Broad-Spectrum Mental Health Assessment	Adaptive Behavior Assessment System Third Edition (ABAS-3)	Broadband Mental Health	English	General population / Adults	Health Professional					25	2 to 6 years old	0.6		Autism Spectrum Disorder	Clinical	0.6				Application only
2010	Huculak 2010 The lord is	General Psychopathology, Psychosocial Functioning, and Broad-Spectrum Mental Health Assessment	Social and Health Assessment (SAHA)	Broadband Mental Health	English	Adolescents	Self-report					323	12 to 17 years old	0.105			Youth Detention Center					Psychometric validation											323	Very good	Cronbach Alpha = 0.63 to 0.8
2012	Cia 2012 Desempenho acadêmico e	General Psychopathology, Psychosocial Functioning, and Broad-Spectrum Mental Health Assessment	Strength and Difficulties Questionnaire (SDQ)	Broadband Mental Health	English	Children and Adolescents	Self-report		76	3 Point Scale		99	6 to 9 years old	0.505			School					Psychometric validation											99	Very good	Cronbach Alpha = 0.51 t o 0.94
2012	Damasio 2012 Refinement and Psychometric	General Psychopathology, Psychosocial Functioning, and Broad-Spectrum Mental Health Assessment	Positive and Negative Affect Scale (PANAS-C8)	Mood	English	Children and Adolescents	Self-report		8	5 Point Likert Scale		1160	11.2 years old	0.499			School					Psychometric validation
2015	Pizeta 2015 Resilience to Cumulative	General Psychopathology, Psychosocial Functioning, and Broad-Spectrum Mental Health Assessment	Strength and Difficulties Questionnaire (SDQ)	Broadband Mental Health	English	Children and Adolescents	Caregiver					100	7 to 12 years old				Primary Care					Psychometric validation											100	Inadequate	Cronbach Alpha = 0.83
2017	Borsa 2017 Escala de Positividade	General Psychopathology, Psychosocial Functioning, and Broad-Spectrum Mental Health Assessment	Mental Health Inventory - 5 (MHI-5)	Broadband Mental Health	English	Children and Adolescents	Self-report		40			398	16 to 19 years old	0.637			School	0.911				Psychometric validation											398	Doubtful	Positivity Scale (PS), Correlation = 0.55
2017	Borsa 2017 Escala de Positividade	General Psychopathology, Psychosocial Functioning, and Broad-Spectrum Mental Health Assessment	Positive and Negative Affect Scale (PANAS-C8)	Mood	English	Children and Adolescents	Self-report		8	5 Point Likert Scale		398	14 to 19 years old	0.637			School	0.911				Psychometric validation											398	Doubtful	Positivity Scale (PS), Correlation = -0.33 (negative) and 0.5 (positive)
2017	Salum 2017 Association between irritability	General Psychopathology, Psychosocial Functioning, and Broad-Spectrum Mental Health Assessment	Development and Wellbeing Assessment (DAWBA)	Broadband Mental Health	English	Children and Adolescents	Health Professional					1872	6 to 14 years old	47,3%			School					Psychometric validation											1872	Very good	Pearson r = 0.360 to 0.835
2019	Both 2019 Reflective function and	General Psychopathology, Psychosocial Functioning, and Broad-Spectrum Mental Health Assessment	Strength and Difficulties Questionnaire (SDQ)	Broadband Mental Health	English	Children and Adolescents	Self-report		25	3 Point Scale		188	14 to 17 years old	0.66			School					Psychometric validation											188	Inadequate	Cronbach Alpha = 0.78
2019	Favaretto 2019 A função reflexiva	General Psychopathology, Psychosocial Functioning, and Broad-Spectrum Mental Health Assessment	Strengths and Difficulties Questionnaire (SDQ)	Broadband Mental Health	English	Children and Adolescents	Self-report		24	3 Point Likert Scale		214	14 to 17 years old	0			School and Youth Offender Institution					Psychometric validation											214	Inadequate	Cronbach Alpha = 0.87
2019	Strelhow 2019 Evaluation of Wellbeing	General Psychopathology, Psychosocial Functioning, and Broad-Spectrum Mental Health Assessment	Core Affects Scale (CAS)	Broadband Mental Health	English	General population / Adults	Self-report		11			1248	14 to 18 years old	0.572			School					Psychometric validation											1248	Very good	Cronbach Alpha = 0.72 to 0.78
2020	Fochesatto 2020 Sleep and Childhood	General Psychopathology, Psychosocial Functioning, and Broad-Spectrum Mental Health Assessment	Strength and Difficulties Questionnaire (SDQ)	Broadband Mental Health	English	Adolescents	Self-report		25	3 Point Likert Scale		226	6 to 11 years old	0.5			School					Psychometric validation												Very good	Cronbach Alpha = 0.8
2020	Rodrigues-Palucci 2020 Associations between maternal	General Psychopathology, Psychosocial Functioning, and Broad-Spectrum Mental Health Assessment	Strength and Difficulties (SDQ)	Broadband Mental Health	English	Children and Adolescents	Caregiver AND Self-report		25			60	9 to 11 years old	0.5			School	0.566038				Psychometric validation											60	Inadequate	Cronbach Alpha = 0.82
2021	Arruda 2021 Resilience and vulnerability	General Psychopathology, Psychosocial Functioning, and Broad-Spectrum Mental Health Assessment	Strength and Difficulties Questionnaire (SDQ)	Broadband Mental Health	English	Children and Adolescents	Self-report		25			378	10 to 18 years old	0.534			School	0.897				Psychometric validation											378	Doubtful	Cronbach alpha = 0.85
2021	Dilleggi 2021 Associations between family	General Psychopathology, Psychosocial Functioning, and Broad-Spectrum Mental Health Assessment	Strengths and Difficulties Questionnaire (SDQ)	Broadband Mental Health	English	Children and Adolescents	Self-report		24	3 Point Likert Scale		33	6 to 12 years old	69.7			Psychiatry Outpatient Clinic	0.916667				Psychometric validation											33	Very good	Cronbach Alpha = 0.37 to 0.6
2021	Quinlan-Davidson 2021 The role of s	General Psychopathology, Psychosocial Functioning, and Broad-Spectrum Mental Health Assessment	Social Behavior Questionnaire (SBQ) Internalizing symptoms Subscale	Social Behavior	English	Children and Adolescents	Self-report		9	5 Point Likert Scale		2702	12.9 to 18.9 years old	0.474	White = 44.2 Black/Brown = 49 Yellow = 4.4 Indigenous = 2.3		School	0.941		0.2		Psychometric validation											2702	Very good	Cronbach Alpha = 0.84
2022	Bauer 2022 Harsh parenting and	General Psychopathology, Psychosocial Functioning, and Broad-Spectrum Mental Health Assessment	Strength and Difficulties Questionnaire (SDQ)	Broadband Mental Health	English	Children and Adolescents	Self-report		25	3 Point Scale		4145	6 to 11 years old	0.48			Birth Cohort					Psychometric validation											4145	Very good	Cronbach Alpha: Conduct Problems Scale = 0.59 to 0.65, Emotional Problems Subscale = 0.52 to 0.59
2022	Medeiros 2022 Externalizing problems mediate	General Psychopathology, Psychosocial Functioning, and Broad-Spectrum Mental Health Assessment	Strength and Difficulties Questionnaire (SDQ)	Broadband Mental Health	English	Children and Adolescents	Self-report		25	3 Point Scale		431	7 to 10 years old	0.5336			School	0.867203				Psychometric validation											431	Very good	Cronbach Alpha = 0.81 to 0.82
2022	Peterle 2022 Emotional and behavioral p	General Psychopathology, Psychosocial Functioning, and Broad-Spectrum Mental Health Assessment	Strengths and Difficulties Questionnaire (SDQ)	Broadband Mental Health	English	Children and Adolescents	Self-report			10 point scale		479	16.03 years old	0.7411			School					Psychometric validation											479	Inadequate	Cronbach alpha - 0.77
2023	Câmara 2023 Adaptation and validity	General Psychopathology, Psychosocial Functioning, and Broad-Spectrum Mental Health Assessment	General Health Questionnaire (GHQ-12)	Broadband Mental Health	English	General population / Adults	Self-report			4 Point Likert Scale		4681	10 to 19 years old	0.539			School					Psychometric validation											4681	Doubtful	Cronbach Alpha = 0.86
2023	McCoy, 2023, The acute effects	General Psychopathology, Psychosocial Functioning, and Broad-Spectrum Mental Health Assessment	Early Childhood Behavior Questionnaire (ECBQ)	Self-Regulation	English	Children	Caregiver		13			378	41 months	0.53			Household	0.13				Psychometric validation											378	Very good	Cronbach alpha = 0.74
2024	Rafihi-Ferreira 2024 Association between Sleep	General Psychopathology, Psychosocial Functioning, and Broad-Spectrum Mental Health Assessment	Child Behavior Checklist 1.5-5 years (CBCL/1.5-5)	Broadband Mental Health	English	Children	Caregiver		99	3 Point Likert Scale		162	2 to 5 years old	46,91%		Sleep Disorder	Clinical					Psychometric validation											162	Very good	Cronbach Alpha: DSM Subscale = 0.81, Internalizing problems = 0.73 , Externalizing problems = 0.68
1996	Jordy 1996 THE Hyperactivity CHILD	Neurodevelopmental - ADHD (Attention-Deficit/Hyperactivity Disorder)	Concentrated Attention Test of the CEPA Battery	Concentrate Attention	English	Children and Adolescents	Health Professional					22	7 to 12 years old	0.136		Attention-Deficit/Hyperactivity Disorder	Clinical					Application only
2004	Brito 2004 GROWTH STATUS, BEHAVIOR	Neurodevelopmental - ADHD (Attention-Deficit/Hyperactivity Disorder)	ADHD-DSMIIIR-B	Attention-Deficit Hyperactivity Disorder	English	Children and Adolescents	Caregiver OR Teacher			4 Point Likert Scale		344	9.4 years old	0.497	White = 43% Black = 37.5% Mixed = 19.5%		School	0.99422				Application only
2004	Tramontina 2004 Weekend holidays during	Neurodevelopmental - ADHD (Attention-Deficit/Hyperactivity Disorder)	Conners’ Abbreviated Rating Scale (ABRS)	Attention Deficit Hyperactivity Disorder	English	Children and Adolescents	Self-report		10	4 Point Likert Scale		40	6 to 14 years old	0		Attention-Deficit/Hyperactivity Disorder	Clinical					Application only
2007	Brito 2007 Behavioral and neuropsychological correlates of hyperactivity and inattention in	Neurodevelopmental - ADHD (Attention-Deficit/Hyperactivity Disorder)	ADHD Teacher Rating Scale – Brazil	Attention-Deficit Hyperactivity Disorder	English	Children and Adolescents	Teacher					324	9.4 years old	0.502			School	0.81				Application only
2007	Brito 2007 Behavioral and neuropsychological correlates of hyperactivity and inattention in	Neurodevelopmental - ADHD (Attention-Deficit/Hyperactivity Disorder)	Color Span test (Richman 1989),	Selective Attention	English	General population / Adults	Health Professional					324	9.4 years old	0.502			School	0.81				Application only
2007	Seabra 2007 Computerized Stroop Test	Neurodevelopmental - ADHD (Attention-Deficit/Hyperactivity Disorder)	Hit Reaction Time Block Change (HRTBC)	Sustained Attention	English	Children and Adolescents	Health Professional					6	10 to 12 years old	0.967		Attention-Deficit/Hyperactivity Disorder	Clinical					Application only
2012	Madruga 2012 Use of licit	Neurodevelopmental - ADHD (Attention-Deficit/Hyperactivity Disorder)	Adult Self Report Scale (ASRS)	Attention Deficit Hyperactivity Disorder	English	General population / Adults	Self-report		18	5 Point Likert Scale		761	15 to 19 years old	0.502			School					Application only
2012	Pondé 2012 Relationship Between Learning	Neurodevelopmental - ADHD (Attention-Deficit/Hyperactivity Disorder)	The Attention Deficit Hyperactivity Disorder Scale– Teacher’s Version (ADHDS-TV)	Attention DEficit Hyperactivity Disorder	English	Children and Adolescents	Teacher		49	6 Point Likert Scale	15 minutes	774	6 to 17 years old	0.444			School					Application only
2013	Abreu, 2013, Semantic and phonological	Neurodevelopmental - ADHD (Attention-Deficit/Hyperactivity Disorder)	Test of Visual Attention 3rd Edition (TAVIS-3)	Attention	English	General population / Adults	Health Professional			3 tasks		87	11.0 to 15.1 years old	47,12%		Attention-Deficit/Hyperactivity Disorder						Application only
2013	Dias 2013 Desenvolvimento e avaliação	Neurodevelopmental - ADHD (Attention-Deficit/Hyperactivity Disorder)	Trail Making Test for Young Children (TRAILS-P)	Visual Attention	English	Children	Health Professional				10 minutes	138	5.5 years old	0.5724			School					Application only
2013	Doering-Silveira 2013 Ayahuasca in Adolescence	Neurodevelopmental - ADHD (Attention-Deficit/Hyperactivity Disorder)	Stroop Test - Victoria version (ST-V)	Selective Attention and Cognitive Flexibility	English	General population / Adults	Health Professional					84	15 to 19 years old	0.428571			Ayahuasca Religious Groups					Application only
2013	Miranda 2013 Effects of age	Neurodevelopmental - ADHD (Attention-Deficit/Hyperactivity Disorder)	Conners Rating Scale (CRS)	Attention Deficit Hyperactivity Disorder	English	Children and Adolescents	Self-report					480	12 to 17 years old	0.5625			School					Application only
2014	Capelatto 2014 Cognitive Functions, Self-Esteem	Neurodevelopmental - ADHD (Attention-Deficit/Hyperactivity Disorder)	Stroop Color Word Test – Victoria version (SCWT)	Inhibitory Control and Shifting	English	General population / Adults	Health Professional					34	9.92 years old	0.26		Attention-Deficit Hyperactivity Disorder	School					Application only
2014	Capelatto 2014 Cognitive Functions, Self-Esteem	Neurodevelopmental - ADHD (Attention-Deficit/Hyperactivity Disorder)	Trail Making A	Visual Sustained Attention	English	General population / Adults	Health Professional					34	9.92 years old	0.26		Attention-Deficit Hyperactivity Disorder	School					Application only
2014	Capelatto 2014 Cognitive Functions, Self-Esteem	Neurodevelopmental - ADHD (Attention-Deficit/Hyperactivity Disorder)	Trail Making B	Executive Functioning	English	General population / Adults	Health Professional					34	9.92 years old	0.26		Attention-Deficit Hyperactivity Disorder	School					Application only
2014	Wilson 2014 Perseveración en la	Neurodevelopmental - ADHD (Attention-Deficit/Hyperactivity Disorder)	Random number generation (RNG)	Executive Functioning	English	General population / Adults	Health Professional					60	7.75 years old	0.5166		Attention-Deficit Hyperactivity Disorder	School					Application only
2015	Mogg, 2015, Attention network functioning	Neurodevelopmental - ADHD (Attention-Deficit/Hyperactivity Disorder)	Attention Network Task (ANT)	Executive Attention	English	Children	Health Professional		4	A range of tasks		860	9.5 to 9.9 years old	0.466279			Community					Application only
2016	Furtado 2016 Inattention and impulsivity	Neurodevelopmental - ADHD (Attention-Deficit/Hyperactivity Disorder)	d2 Test of Attention	Sustained Attention	English	General population / Adults	Health Professional					56	11.9 years old	0.5357	White = 42.85% Black = 23.21% Mixed = 19.64%	Alcohol Exposure	Birth Cohort					Application only
2017	Simon 2017 Translation and validation	Neurodevelopmental - ADHD (Attention-Deficit/Hyperactivity Disorder)	Swanson, Nolan and Pelham Teacher and Parent Rating Scale (SNAP-IV-TP)	Attention-Deficit/Hyperactivity Disorder	English	Children and Adolescents	Caregiver AND Teacher					252	6 to 15 years old	0.325		Attention-Deficit Hyperactivity Disorder	Clinical					Application only
2019	Matijasevich 2019 Early child stimulation	Neurodevelopmental - ADHD (Attention-Deficit/Hyperactivity Disorder)	Opposite Worlds task	Attentional Control	English	Children	Health Professional					3106	24 and 48 months	48.5	White = 73.5%		Birth Cohort	0.734				Application only
2019	Matijasevich 2019 Early child stimulation	Neurodevelopmental - ADHD (Attention-Deficit/Hyperactivity Disorder)	Same World task	Attentional Control	English	Children	Health Professional					3106	25 and 48 months	48.5	White = 73.5%		Birth Cohort	0.734				Application only
2019	Matijasevich 2019 Early child stimulation	Neurodevelopmental - ADHD (Attention-Deficit/Hyperactivity Disorder)	SkySearch subtest	Attentional-Switching	English	Children	Health Professional					3106	26 and 48 months	48.5	White = 73.5%		Birth Cohort	0.734				Application only
2019	Rezende 2019 Combining neuropsychological tests	Neurodevelopmental - ADHD (Attention-Deficit/Hyperactivity Disorder)	Benczik Scale for Teachers	Attention Deficit Hyperactivity Disorder	English	Children and Adolescents	Teacher					42	9 to 12 years old			Attention Deficit Hyperactivity Disorder	Clinical					Application only
2022	Dutra 2022 Qualidade de vida	Neurodevelopmental - ADHD (Attention-Deficit/Hyperactivity Disorder)	Test of Everyday Attention for Children (TEACh)	Attention DEficit Hyperactivity Disorder	English	Children	Health Professional					164	8.2 years old				Birth Cohort					Application only
2022	Freitas 2022 The effects of	Neurodevelopmental - ADHD (Attention-Deficit/Hyperactivity Disorder)	Grid type test	Attention	English	General population / Adults	Health Professional					54		64,8%			School					Application only
2022	Freitas 2022 The effects of	Neurodevelopmental - ADHD (Attention-Deficit/Hyperactivity Disorder)	Toulouse-Piéron test	Attention	English	General population / Adults	Health Professional				10 minutes	54		64,8%			School					Application only
2007	Seabra 2007 Computerized Stroop Test	Neurodevelopmental - ADHD (Attention-Deficit/Hyperactivity Disorder)	Stroop Test	Selective Attention	English	General population / Adults	Health Professional					62	8 to 12 years old			Attention-Deficit Hyperactivity Disorder	School					Psychometric validation											62	Very good	Cronbach alpha = 0.83
2013	Carvalho 2013 Rastreamento de sinais	Neurodevelopmental - Autism Spectrum Disorders	Pictorial Infant Communication Scales (Pics)	Autism Spectrum Disorder	English	Children	Caregiver		16	3 Point Likert Scale		104	16 to 24 months old	0.452			Kindergarten	0.874				Application only
2013	Morais 2013 Postpartum depression and	Neurodevelopmental - Autism Spectrum Disorders	Modified Checklist for Autism (M - Chat) scale	Autism Spectrum Disorder	English	Children	Caregiver					487	4 to 12 months old	0.3151			Clinical					Application only
2014	Mecca, 2014, Non-Verbal cognitive profile	Neurodevelopmental - Autism Spectrum Disorders	Autism Behavior Checklist (ABC)	Autism Spectrum Disorder	English	Children and Adolescents	Health Professional		57	Yes/No	32 minutes	49	5 to 8 years old	2,5%		Autism Spectrum Disorder		0.833				Application only
2014	Mecca, 2014, Non-Verbal cognitive profile	Neurodevelopmental - Autism Spectrum Disorders	Autism Screening Questionnaire (ASQ)	Autism Spectrum Disorder	English	Children and Adolescents	Health Professional		40	Yes/No	31 minutes	49	4 to 8 years old	2,5%		Autism Spectrum Disorder		0.833				Application only
2015	Campana 2015 CDRI as an	Neurodevelopmental - Autism Spectrum Disorders	Modified Checklist for Autism in Toddlers (M-CHAT)	Autism Spectrum Disorder	English	Children	Caregiver		23	Yes/No		43	1 to 18 months old	0.488			Public Health Service					Application only
2017	Keuffer 2017 Avaliação da adequação	Neurodevelopmental - Autism Spectrum Disorders	Verbal Behavior Milestones Assessment and Placement Program (VB-MAPP)	Verbal Behavior in Developmental Disorder	English	Children	Health Professional					61	1 to 5 years old	0.491803			School					Application only
2019	Freire 2019 ESTUDOS DE MUSICOTERAPIA	Neurodevelopmental - Autism Spectrum Disorders	Autism Treatment Evaluation Checklist (ATEC)	Autism Spectrum Disorder	English	Children	Health Professional		77			25	3 to 6 years old	0.12		Autism Spectrum Disorder	Outpatient Clinic					Application only
2021	Farhart 2021 ADHD and autism s	Neurodevelopmental - Autism Spectrum Disorders	Childhood Autism Spectrum Test (CAST)	Autism Spectrum Disorder	English	Children and Adolescents	Caregiver		39	Yes/No		7405	6 to 17 years old				School	0.703563		0.2		Application only
2024	Guevara 2024 Efects of dialogic	Neurodevelopmental - Autism Spectrum Disorders	Aspie Quiz	Autism Spectrum Disorder	English	General population / Adults	Self-report					10	11 to 15 years old			Autism Spectrum Disorder						Application only
2010	Chun 2010 The impact of	Neurodevelopmental - Communication Disorders	Overall Assessment of the Speaker's Experience of Stuttering for School-Age, ages 7-12 (OASES-S)	Childhood-Onset Fluency Disorder	English	Children	Self-report					7	7 to 12 years old	0.142								Application only
2011	Silva 2011 Phonological remediation program	Neurodevelopmental - Communication Disorders	Cognitive-Linguistic Performance Test – Collective Version	Cognitive-Linguistic Performance	English	Children and Adolescents	Health Professional			A range of tasks		40	8 to 12 years old	0.55		Learning Disabilities	School					Application only
2012	Fortunato-Tavares 2012 Children with cochlear	Neurodevelopmental - Communication Disorders	Language Development Survey (LDS)	Language Development	English	Children	Caregiver			Yes/No		10	8 years old	0.05		Cochlear Implant Recipient						Application only
2012	Fortunato-Tavares 2012 Children with cochlear	Neurodevelopmental - Communication Disorders	Meaningful Auditory Integration Scale (MAIS) or The Infant-Toddler Meaningful Auditory Integration Scale (IT-MAIS)	Auditory Integration	English	Children	Health Professional		10	Specific Score Criteria		10	6 years old	0.05		Cochlear Implant Recipient						Application only
2012	Fortunato-Tavares 2012 Children with cochlear	Neurodevelopmental - Communication Disorders	Meaningful Use of Speech Scale (MUSS)	Language Development	English	Children	Health Professional		10	Specific Score Criteria		10	7 years old	0.05		Cochlear Implant Recipient						Application only
2012	Miziera 2012 Impact of benign	Neurodevelopmental - Communication Disorders	Illinois Test of Psycholinguistic Abilities (ITPA)	Spoken and Written Language	English	Children and Adolescents	Health Professional					40	8 years old	0.4		Benign childhood epilepsy with centrotemporal spikes	University Outpatient Clinic					Application only
2014	des Vasconcellos Hage 2014 Deficit in Phonological	Neurodevelopmental - Communication Disorders	Test of Phonological Working Memory (TPWM)	Phonological Working Memory	English	Children and Adolescents	Health Professional			Scored Test		44	7 to 10 years old			Specific Language Impairment	University Outpatient Clinic					Application only
2014	Moreira 2014 Factors influencing the	Neurodevelopmental - Communication Disorders	Token Test (TT)	Auditory Comprehension	English	Children	Health Professional		36	Yes/No		100	8 to 10 years old	0.55			Outpatient Clinic					Application only
2015	Gonçalves 2015 Clustering e Switching	Neurodevelopmental - Communication Disorders	Bateria Montreal de Avaliação (Bateria MAC)	Verbal Fluency	English	Children	Health Professional					516	6 to 12 years old			Attention-Deficit Hyperactivity Disorder	School					Application only
2016	Campos 2016 Perfil escolar e	Neurodevelopmental - Communication Disorders	Functional Communication Profile – reduced (FCP-Rr)	Functional Communication	English	General population / Adults	Health Professional				90 minutes	44	6 to 12 years old			Autism Spectrum Disorder	School					Application only
2016	Furtado 2016 Inattention and impulsivity	Neurodevelopmental - Communication Disorders	Verbal Fluency Test (F-A-S Test)	Verbal Fluency	English	General population / Adults	Health Professional					56	11.9 years old	0.5357	White = 42.85% Black = 23.21% Mixed = 19.64%	Alcohol Exposure	Birth Cohort					Application only
2018	Oliveira 2018 TEACCH Methodology-Based Web	Neurodevelopmental - Communication Disorders	Revised psychoeducational evaluation scale (PEP-R)	Autism Spectrum Disorder	English	Children	Self-report					5	4 to 5 years old			Autism Spectrum Disorder	School					Application only
2018	Pisaco 2018 Metacognitive interventions in	Neurodevelopmental - Communication Disorders	Balanced Dictation test (Moojen, 2011)	Alphabetic Spelling	English	General population / Adults	Health Professional		50			47	13.07 years old	0.2765			School					Application only
2019	Sartori 2019 Executive function in	Neurodevelopmental - Communication Disorders	Oral Word Span in Sentences	Verbal Working Memory	English	General population / Adults	Health Professional					397	8 to 19 years old			Developmental Coordination Disorder	School					Application only
2020	Campos 2020 Rise Time Perception	Neurodevelopmental - Communication Disorders	Phonemic subtraction and phonemic inversion tasks	Phonological Awareness	English	Children and Adolescents	Health Professional					93	8 to 12 years old	0.5698			School					Application only
2020	Campos 2020 Rise Time Perception	Neurodevelopmental - Communication Disorders	Rapid Automatized Naming (RAN) test	Lexical Access	English	General population / Adults	Health Professional		50	Naming shown item		93	8 to 12 years old	0.5698			School					Application only
2020	Koltermann 2020 Inattention Symptoms are	Neurodevelopmental - Communication Disorders	Phoneme Elision Task (PET)	Phonemic awareness	English	Children and Adolescents	Health Professional		28			216	8.94 years old	0.551		Attention Deficit Hyperactivity Disorder	School					Application only
2020	Koltermann 2020 Inattention Symptoms are	Neurodevelopmental - Communication Disorders	Word and Pseudoword Writing Task (WPWT)	Orthographic Routes	English	General population / Adults	Health Professional					216	8.94 years old	0.551		Attention Deficit Hyperactivity Disorder	School					Application only
2021	Ferreira 2021 Repercussion of the	Neurodevelopmental - Communication Disorders	Auditory Vocabulary Test A(VT)	Receptive Vocabulary	English	Children and Adolescents	Health Professional					15	6 to 12 years old	0.25		Autism Spectrum Disorder	University Outpatient Clinic					Application only
2021	Ferreira 2021 Repercussion of the	Neurodevelopmental - Communication Disorders	Expressive Vocabulary Test (EVT)	Expressive Vocabulary	English	Children and Adolescents	Health Professional					15	6 to 12 years old	0.25		Autism Spectrum Disorder	University Outpatient Clinic					Application only
2021	Lamônica 2021 Sleep quality, functional	Neurodevelopmental - Communication Disorders	Communicative Behaviour Observation (CBO)	Communicative Behavior	English	Children	Health Professional				45 minutes	58	3 to 5 years old	0.103		Autism Spectrum Disorder	Clinical					Application only
2021	Nunes 2021 Factors associated with	Neurodevelopmental - Communication Disorders	Observation Protocol of Mother-Baby Interaction (POIMB)	Mother-Child interaction	English	Children	Health Professional		8	5 Point Likert Scale		72	6 months	0.5			Maternity Hospital					Application only
2023	Agostini 2023 Educational social-skills of	Neurodevelopmental - Communication Disorders	Inventory of Educational Social Skills – Parents (IHSE-Parents)	Social Skills	English	Children and Adolescents	Caregiver		60	5 Point Likert Scale		52	Median: 8.56 and 7.73 years old	0.385		Intellectual Disability	Clinical					Application only
2014	Leme 2014 Predictores de Comportamentos	Neurodevelopmental - Communication Disorders	Social Skills Rating System (SSRS-BR)	Social Skills	English	Children and Adolescents	Self-Report AND Teacher		30	3 Point Likert Scale		160	6 to 7 years old	0.4812			School					Psychometric validation											160	Very good	Cronbach Alpha: Caregiver = 0.83 to 0.86, Teacher's = 0.91 to 0.94
1999	Santa Maria 1999 Avaliação cognitiva assistada	Neurodevelopmental - Developmental Delay	Children's Analogical Thinking Modifiability Test (CATM)	Analogical Thinking	English	Children	Health Professional			A range of tasks		29	8 to 11 years old			Intellectual Disability	School					Application only
2004	Mello 2004 COMPORTAMENTO DE LACTENTES	Neurodevelopmental - Developmental Delay	Behavior Rating Scale (BRS)	Neurodevelopment	English	Children	Health Professional		16	5 Point Likert Scale		20	37 to 41 weeks				University Outpatient Clinic					Application only
2005	Andrade 2005 Family environment and child's cognitive development	Neurodevelopmental - Developmental Delay	Bayley Scale for Infant Development	Neurodevelopment	English	Children and Adolescents	Health Professional						18 to 42 months	66.6			Household	0.9383				Application only
2005	Dellatolas 2005 Manual skill, hand	Neurodevelopmental - Developmental Delay	Figure Recall (Signoret, 1991)	Recall Memory	English	General population / Adults	Health Professional					30	14 to 8 years old	0.4		Spastisc Cerebral Palsy	Clinical					Application only
2005	Medeiros, 2005, Sleep Disorders are	Neurodevelopmental - Developmental Delay	Bender-Gestalt test	Emotional Cognitive Assessment	English	Children	Health Professional					835	8 to 10 years old	0.48		Sleep Disorders	School	0.99				Application only
2007	BArros 2007 Neurobehavioral profile of	Neurodevelopmental - Developmental Delay	The Neonatal Intensive Care Unit Network Neurobehavioral Scale (NNNS)	Neonatal Behavior	English	Children	Health Professional		13			419	33 hours	0.45			Clinical					Application only
2007	Seabra 2007 Computerized Stroop Test	Neurodevelopmental - Developmental Delay	Flanker Test (FT)	Control Inhibition and Attention	English	General population / Adults	Health Professional					6	15 to 12 years old	0.967		Attention-Deficit/Hyperactivity Disorder	Clinical					Application only
2007	Seabra 2007 Computerized Stroop Test	Neurodevelopmental - Developmental Delay	NIH Toolbox - List Sorting Working Memory Test (NIH Toolbox-LSWMT)	Working Memory	English	General population / Adults	Health Professional					6	14 to 12 years old	0.967		Attention-Deficit/Hyperactivity Disorder	Clinical					Application only
2007	Seabra 2007 Computerized Stroop Test	Neurodevelopmental - Developmental Delay	NIH Toolbox - Picture Concepts (NIH Toolbox-PC)	Category Formation and Cognitive Flexibility	English	General population / Adults	Health Professional					6	13 to 12 years old	0.967		Attention-Deficit/Hyperactivity Disorder	Clinical					Application only
2007	Seabra 2007 Computerized Stroop Test	Neurodevelopmental - Developmental Delay	NIH Toolbox - Spatial Span (CANTAB-SS)	Visual Working Memory	English	General population / Adults	Health Professional					6	11 to 12 years old	0.966		Attention-Deficit/Hyperactivity Disorder	Clinical					Application only
2007	Seabra 2007 Computerized Stroop Test	Neurodevelopmental - Developmental Delay	NIH Toolbox - Two Choice Reaction Time Task (NIH Toolbox-TCRTS)	Speed of Processing	English	General population / Adults	Health Professional					6	12 to 12 years old	0.967		Attention-Deficit/Hyperactivity Disorder	Clinical					Application only
2008	Mota 2008 Treinamento esfincteriano precoce	Neurodevelopmental - Developmental Delay	Battelle Developmental Inventory (BDI)	Neurodevelopment	English	Children	Health Professional					3862	1 year old	0.518			Birth Cohort	0.916				Application only
2009	Messina 2009 Avaliação da memória	Neurodevelopmental - Developmental Delay	Teste Infantil de Habilidade Cognitiva (TIHC)	Short Term Memory and Intelligence	English	Children	Health Professional			A range of tasks	30 minutes	62	7 to 15 years old			Attention-Deficit Hyperactivity Disorder	Clinical					Application only
2010	Medina, 2010, Exercise impact on	Neurodevelopmental - Developmental Delay	Digit Span Test	Working Memory	English	General population / Adults	Health Professional					25	7 to 15 years old	0		Attention-Deficit/Hyperactivity Disorder	Hospital Outpatient Clinic	1				Application only
2012	Dórea 2012 Neurodevelopment of Amazonian	Neurodevelopmental - Developmental Delay	Gesell Developmental Schedules (GDSs)	Neurodevelopment	English	Children	Health Professional					281	Mean: 2.8 to 6 months old				Community					Application only
2012	Jarros 2012 Anxiety disorders in	Neurodevelopmental - Developmental Delay	Pictures of Facial Affect (POFA),	Emotional Recognition	English	General population / Adults	Health Professional		42	6 Options		68	10 to 17 years old	0.7205		Anxiety Disorder	Clinical					Application only
2012	Miranda, 2012, PErformance patterns in	Neurodevelopmental - Developmental Delay	Corsi Block Tests	Short Memory	English	General population / Adults	Health Professional		6	A range of tasks		559	7.9 to 8.1 years old	0.857143		Attention-Deficit/Hyperactivity Disorder and Dyslexia	Neuropsychological Outpatient Clinic					Application only
2012	Miziera 2012 Impact of benign	Neurodevelopmental - Developmental Delay	Staggered Spondaic Word (SSW) dichotic listening test	Auditory Perceptual Abilities	English	General population / Adults	Health Professional					40	8 years old	0.4		Benign childhood epilepsy with centrotemporal spikes	University Outpatient Clinic					Application only
2012	Molina 2012 Sleep, stress, neurocognitive	Neurodevelopmental - Developmental Delay	BEM-144 Visual Memory	Episodic Memory	English	General population / Adults	Health Professional					39	14 to 16 years old	0.84		Idiopathic Musculoskeletal Pain	University Outpatient Clinic					Application only
2012	Molina 2012 Sleep, stress, neurocognitive	Neurodevelopmental - Developmental Delay	Free words recall (FWR)	Episodic Memory	English	General population / Adults	Health Professional					39	15 to 16 years old	0.84		Idiopathic Musculoskeletal Pain	University Outpatient Clinic					Application only
2012	Molina 2012 Sleep, stress, neurocognitive	Neurodevelopmental - Developmental Delay	WMS Story Recall,	Long-term Memory	English	General population / Adults	Health Professional					39	16 to 16 years old	0.84		Idiopathic Musculoskeletal Pain	University Outpatient Clinic					Application only
2012	Neri 2012 Neuropsychological assessment of	Neurodevelopmental - Developmental Delay	Digital Windows (DW)	Rote Sequential Recall	English	General population / Adults	Health Professional					53	6 to 15 years old	0.433962		Epilepsy	Outpatient Clinic					Application only
2012	Neri 2012 Neuropsychological assessment of	Neurodevelopmental - Developmental Delay	Number and Letter-Wide Range Assessment of Memory and Learning (WRAML)	Memory Functioning	English	General population / Adults	Health Professional					53	6 to 15 years old	0.433962		Epilepsy	Outpatient Clinic					Application only
2013	Dias 2013 Desenvolvimento e avaliação	Neurodevelopmental - Developmental Delay	Semantic Stroop	Inhibitory Control	English	General population / Adults	Health Professional					138	5.5 years old	0.5714			School					Application only
2013	Dias 2013 Desenvolvimento e avaliação	Neurodevelopmental - Developmental Delay	Simon Task	Inhibitory Control and Working Memory	English	General population / Adults	Health Professional				10 minutes	138	5.5 years old	0.5714			School					Application only
2013	Doering-Silveira 2013 Ayahuasca in Adolescence	Neurodevelopmental - Developmental Delay	WHO/UCLA Auditory Verbal Learning Test (ABLT)	Vernal Memory	English	General population / Adults	Health Professional		15		30 minutes	84	15 to 19 years old	0.428571			Ayahuasca Religious Groups					Application only
2013	Gonçalves 2013 Componentes atencionais e	Neurodevelopmental - Developmental Delay	Bells Test - Child Version (BT-C)	Attention	English	Children and Adolescents	Health Professional					21	8 to 12 years old	0.333333		Attention Deficit Hyperactivity Disorder	Outpatient Clinic					Application only
2013	Gonçalves 2013 Componentes atencionais e	Neurodevelopmental - Developmental Delay	N-Back	Executive Functioning	English	General population / Adults	Health Professional					21	9 to 12 years old	0.333333		Attention Deficit Hyperactivity Disorder	Outpatient Clinic					Application only
2013	Gonçalves 2013 Componentes atencionais e	Neurodevelopmental - Developmental Delay	Narrative Discourse Task from the MAC Battery	Memory and Executive Functioning	English	Children and Adolescents	Health Professional					21	11 to 12 years old	0.333333		Attention Deficit Hyperactivity Disorder	Outpatient Clinic					Application only
2013	Miranda 2013 Effects of age	Neurodevelopmental - Developmental Delay	Conners’ Continuous Performance Test (CCPT)	Inhibitory Control	English	General population / Adults	Health Professional					480	12 to 17 years old	0.5625			School					Application only
2013	Salluum 2013 Staying and shifting	Neurodevelopmental - Developmental Delay	Iowa Gambling Test (IGT)	Affective Decision-Making	English	General population / Adults	Health Professional		100	Staying/Shifting		24				Attention Deficit Hyperactivity Disorder and Oppositional Defiant Disorder						Application only
2014	Capelatto 2014 Cognitive Functions, Self-Esteem	Neurodevelopmental - Developmental Delay	Tower of London (TOL)	Executive Functioning	English	General population / Adults	Health Professional					34	9.92 years old	0.26		Attention-Deficit Hyperactivity Disorder	School					Application only
2014	Mecca, 2014, Non-Verbal cognitive profile	Neurodevelopmental - Developmental Delay	Vineland Adaptive Behavior Scale (VABS)	Functional Assessment	English	Children and Adolescents	Caregiver					49	3 to 8 years old	2,5%		Autism Spectrum Disorder		0.833				Application only
2015	Bandeira 2015 Transcranial Direct Current	Neurodevelopmental - Developmental Delay	Neuropsychological Development Assessment (NEPSY-II)	Neurodevelopment	English	Children and Adolescents	Health Professional			A range of tasks		9	6 to 16 years old			Attention-Deficit Hyperactivity Disorder	Clinical					Application only
2015	Campana 2015 CDRI as an	Neurodevelopmental - Developmental Delay	Clinical Indicators of Risk for Child Development (CDRI)	Neurodevelopment	English	Children	Health Professional					43	0 to 18 months old	0.488			Public Health Service					Application only
2015	Mothes 2015 Childhood maltreatment and	Neurodevelopmental - Developmental Delay	Hayling test (HT)	Inhibitory Control	English	General population / Adults	Health Professional					83	12 and 18 years old	0.3012			School					Application only
2016	Furtado 2016 Inattention and impulsivity	Neurodevelopmental - Developmental Delay	Wisconsin Card Sorting Test (WCST)	Inhibitory Control	English	General population / Adults	Health Professional					56	11.9 years old	0.5357	White = 42.85% Black = 23.21% Mixed = 19.64%	Alcohol Exposure	Birth Cohort					Application only
2016	Lucio 2016 Poor stimulus discriminability	Neurodevelopmental - Developmental Delay	Two-Choice Reaction-Time Task (2C-RT)	Basic information processing	English	General population / Adults	Health Professional					1857	6 to 15 years old	0.47			School					Application only
2016	Martel 2016 A General Psychopathology	Neurodevelopmental - Developmental Delay	Conflict Control Task (CCT)	Inhibitory Control and Shifting	English	Children and Adolescents	Health Professional					2395	6 to 12 years old	0.462			Community					Application only
2016	Pereira 2016 Cognição e ambiente	Neurodevelopmental - Developmental Delay	Knowledge of Infant Development Inventory (KIDI)	Neurodevelopment	English	Children	Caregiver		20			49	3 to 16 months	44.9			School					Application only
2017	Jarros 2017 Attention, memory, visuoconstructive,	Neurodevelopmental - Developmental Delay	Digit Span backward (DSB)	Working Memory	English	General population / Adults	Health Professional		7			68	13 to 17 years old	0.2794		Anxiety Disorder	Community					Application only
2017	Jarros 2017 Attention, memory, visuoconstructive,	Neurodevelopmental - Developmental Delay	Digit Span forward (DSF)	Working Memory	English	General population / Adults	Health Professional		8			68	12 to 17 years old	0.2794		Anxiety Disorder	Community					Application only
2017	Vieira 2017 Quality of life	Neurodevelopmental - Developmental Delay	Neurobehavioral Assessment of Preterm Infants (NAPI)	Neurodevelopment	English	Children	Health Professional					24	Up to 6 years old	0.5		Preterm Birth	Birth Cohort	0.163265				Application only
2018	Lima 2018 The relevance of	Neurodevelopmental - Developmental Delay	Digit Span Subtest (WISC-IV)	Executive Functioning	English	Children and Adolescents	Health Professional					63	16 to 18 years old	0.333333		Epilepsy	Clinical					Application only
2018	Lima 2018 The relevance of	Neurodevelopmental - Developmental Delay	Letter-Number Sequencing (WISC-IV)	Executive Functioning	English	Children and Adolescents	Health Professional					63	15 to 18 years old	0.333333		Epilepsy	Clinical					Application only
2018	Lima 2018 The relevance of	Neurodevelopmental - Developmental Delay	Picture Concepts (WISC - IV)	Executive Functioning	English	Children and Adolescents	Health Professional					63	18 to 18 years old	0.333333		Epilepsy	Clinical					Application only
2018	Lima 2018 The relevance of	Neurodevelopmental - Developmental Delay	Similarities (WISC - IV)	Executive Functioning	English	Children and Adolescents	Health Professional					63	17 to 18 years old	0.333333		Epilepsy	Clinical					Application only
2018	Manfro 2018 Heterotypic trajectories of	Neurodevelopmental - Developmental Delay	Time anticipation task (TAT)	Temporal Processing	English	General population / Adults	Health Professional					924	12 to 17 years old	0.468615			School					Application only
2018	Pisaco 2018 Metacognitive interventions in	Neurodevelopmental - Developmental Delay	Rey Auditory Verbal Learning Test (RAVLT):	Phonological loop and Episodic buffer	English	General population / Adults	Health Professional		15			47	13.07 years old	0.2765			School					Application only
2019	Arias 2019 Numeracy Musical Training	Neurodevelopmental - Developmental Delay	Automated Working Memory Assessment Brazilian Adaptation (AWMA)	Working Memory	English	Children	Health Professional			A range of tasks		42	10 to 10 years old	0.5714			School					Application only
2019	Jansen 2019 Mental Rotation Test	Neurodevelopmental - Developmental Delay	Mental Rotation Test (MRT-A)	Cognitive Processing Speed	English	Children and Adolescents	Health Professional		24			60	11 to 17 years old	0.366667			School					Application only
2019	Jansen 2019 Mental Rotation Test	Neurodevelopmental - Developmental Delay	Number Connection Test (ZVT)	Cognitive Processing Speed	English	General population / Adults	Health Professional					60	11 to 17 years old	0.366667			School					Application only
2019	Rodrigues 2019 Impairment in planning	Neurodevelopmental - Developmental Delay	Tower of Hanoi task (ToH)	Executive Planning	English	General population / Adults	Health Professional					71	7 to 17 years old	0.5197		Anxiety Disorder	University Outpatient Clinic					Application only
2019	Sartori 2019 Executive function in	Neurodevelopmental - Developmental Delay	Odd-One-Out	Non-Verbal Working Memory	English	General population / Adults	Health Professional					397	8 to 19 years old			Developmental Coordination Disorder	School					Application only
2020	Campos 2020 Rise Time Perception	Neurodevelopmental - Developmental Delay	One Amplitude Rise Time Task (OARTT)	Amplitude Envelope Rise Time	English	General population / Adults	Health Professional					93	8 to 12 years old	0.5698			School					Application only
2020	Koltermann 2020 Inattention Symptoms are	Neurodevelopmental - Developmental Delay	Contingency Naming Task (CNT)	Inhibitory Control and Shifting	English	General population / Adults	Health Professional					216	8.94 years old	0.551		Attention Deficit Hyperactivity Disorder	School					Application only
2020	Koltermann 2020 Inattention Symptoms are	Neurodevelopmental - Developmental Delay	Letter Span (LT)	Short Term Phonological Memory and Working Memory	English	General population / Adults	Health Professional					216	8.94 years old	0.551		Attention Deficit Hyperactivity Disorder	School					Application only
2020	Molino 2020 Maternal cigarette use	Neurodevelopmental - Developmental Delay	Engel Scale of Child Development (ESCD) modified	Neurodevelopment	English	Children	Health Professional		17	A range of tasks		591	4 to 5 years old	0.494			School	0.819				Application only
2020	Neves 2020 Poor maternal nutritional	Neurodevelopmental - Developmental Delay	INTERGROWTH-21st Neurodevelopment Assessment (INTER-NDA)	Neurodevelopment	English	Children	Health Professional				20 minutes	3776	24 months	0.491	White = 70.6% Black = 16.1% Brown = 13.3%		Birth Cohort	0.828129				Application only
2021	Ortiz 2021 CalmaMente Estudo piloto	Neurodevelopmental - Developmental Delay	Sharing Task	Prosocial Behavior	English	Children and Adolescents	Health Professional					55	5 to 7 years old				School	0.345455				Application only
2022	Martins 2022 Working memory and	Neurodevelopmental - Developmental Delay	Arabic number dictation	Numerical and Arithmetic Abilities	English	Children and Adolescents	Health Professional					378	8 to 14 years old	0.547			School					Application only
2022	Martins 2022 Working memory and	Neurodevelopmental - Developmental Delay	Arabic number reading	Numerical and Arithmetic Abilities	English	Children and Adolescents	Health Professional					378	7 to 14 years old	0.547			School					Application only
2022	Martins 2022 Working memory and	Neurodevelopmental - Developmental Delay	Nonsymbolic magnitude comparison task	Numerical and Arithmetic Abilities	English	Children and Adolescents	Health Professional					378	6 to 14 years old	0.547			School					Application only
2022	Martins 2022 Working memory and	Neurodevelopmental - Developmental Delay	Simple additive arithmetic word problems	Numerical and Arithmetic Abilities	English	Children and Adolescents	Health Professional					378	12 to 14 years old	0.547			School					Application only
2022	Martins 2022 Working memory and	Neurodevelopmental - Developmental Delay	Simple single-digit addition	Numerical and Arithmetic Abilities	English	Children and Adolescents	Health Professional					378	9 to 14 years old	0.547			School					Application only
2022	Martins 2022 Working memory and	Neurodevelopmental - Developmental Delay	Simple Single-digit multiplication	Numerical and Arithmetic Abilities	English	Children and Adolescents	Health Professional					378	11 to 14 years old	0.547			School					Application only
2022	Martins 2022 Working memory and	Neurodevelopmental - Developmental Delay	Simple single-digit subtraction	Numerical and Arithmetic Abilities	English	Children and Adolescents	Health Professional					378	10 to 14 years old	0.547			School					Application only
2022	Raess 2022 Association between community	Neurodevelopmental - Developmental Delay	International Development and Early Learning Assessment (IDELA)	Neurodevelopment	English	Children	Health Professional		22			1546	6.3 years old	0.5129			Birth Cohort					Application only
2022	Santos 2022 Evaluation of the	Neurodevelopmental - Developmental Delay	Multiple Indicator Cluster Survey (MICS)	Neurodevelopment	English	Children	Health Professional					3242	3 to 12 months	0.5			Community					Application only
2023	Khafif 2023 Self-regulation in youth	Neurodevelopmental - Developmental Delay	Emotion Recognition Test-Facial Emotion Recognition Test (PENNCNB ER-40)	Emotional Recognition	English	General population / Adults	Health Professional					58	12 to 17 years old	0.667		Pediatric Bipolar Disorder	Clinical					Application only
2012	Brito 2012 ACADEMIC PERFORMANCE OF	Neurodevelopmental - Developmental Delay	Wide Range Achievement Test (WRAT 3)	School Achievement	English	Children and Adolescents	Self-report					722	13.5 years old	0.610803	European = 40,6% Black = 38,1% Multiple = 21,3%		School	0.784783				Application only
2013	de Oliveira Pires 2013 Association between family	Neurodevelopmental - Developmental Delay	Wechsler Intelligence Scale for Children III (WISC III)	Neurodevelopment	English	Children	Health Professional		13 subtests	A range of tasks		370	13 years old	49.2			School					Psychometric validation											370	Inadequate	Pearson's r: Reduced IQ and total IQ = 0.85, Verbal IQ and total IQ = 0.88, Execution IQ and Total I = 0.83
2017	Diniz 2017 Social Support as	Neurodevelopmental - Developmental Delay	Knowledge of Infant Development Inventory (KIDI)	Neurodevelopment	English	Children	Caregiver		75			35	16.49 years old	100		Adolescent Mothers	Community Longitudinal Study	0.693878				Psychometric validation											35	Inadequate	Cronbach Alpha = 0.65 to 0.87
2019	Weber 2019 The D-score a	Neurodevelopmental - Developmental Delay	Denver Development Screening Test (DDST)	Neurodevelopment	English	Children	Health Professional					3418					Birth Cohort					Psychometric validation
2021	Manfro 2021 Testing the Stability	Neurodevelopmental - Developmental Delay	Conflict Control Task (CCT)	Inhibitory Control	English	General population / Adults	Health Professional		100	Image direction (Left/Right)		2207	6 to 17 years old		White = 60.5% Mutiracial = 28.2% Black = 10.5% Indigenous = 0.4% Asian = 0.2% Non-Declared = 0.2		School					Psychometric validation
2002	Moore 2002 Early Childhood Diarrhea	Neurodevelopmental - Intellectual disabilities	Test of Non-Verbal Intelligence (3rd edition; TONI-III)	Non-Verbal Intelligence	English	Children	Health Professional			A range of tasks		46	6 to 10 years old	0.675			Community	0.978723				Application only
2007	Brito 2007 Behavioral and neuropsychological correlates of hyperactivity and inattention in	Neurodevelopmental - Intellectual disabilities	Wechsler Intelligence Scale for Children – Revised (WISC-R)	Intelligence	English	Children	Health Professional					324	9.4 years old	0.502			School	0.81				Application only
2009	do Espírito Santo 2009 Cognitive and behavioral	Neurodevelopmental - Intellectual disabilities	Wechsler Preschool and Primary Scale of Intelligence (WPPSI)	Intelligence	English	Children and Adolescents	Health Professional		12 subtests	A range of tasks		80	4 to 5 years old	0.5			Birth Cohort	0.36036				Application only
2011	de Mello 2011 Versão Abreviada do	Neurodevelopmental - Intellectual disabilities	Wechsler Intelligence Scale for Children 3rd Edition (WISC-III)	Intelligence	English	Children and Adolescents	Health Professional			A range of tasks		207	11.11 years old	46.9		Attention Deficit Hyperactivity Disorder, Specific Learning Disorder, Cerebral Palsy	School					Application only
2014	do Nascimento 2014 Evaluation of Toxic	Neurodevelopmental - Intellectual disabilities	R-2 Intelligence Test (R-2)	Nonverbal Intelligence	English	Children	Health Professional		30			40	8 to 12 years old	0.475			School					Application only
2014	Mecca, 2014, Non-Verbal cognitive profile	Neurodevelopmental - Intellectual disabilities	Leiter International Performance Scale Revised (Leiter-R)	Intelligence	English	General population / Adults	Health Professional				30 minutes	49	3 to 8 years old	2,5%		Autism Spectrum Disorder		0.833				Application only
2014	Tamanha 2014 Process of speech	Neurodevelopmental - Intellectual disabilities	Stanford–Binet Intelligence Scale (SB)	Intelligence	English	General population / Adults	Health Professional					64	3 to 10 years old	0.1462		Autism Spectrum Disorder	Clinical					Application only
2017	Jarros 2017 Attention, memory, visuoconstructive,	Neurodevelopmental - Intellectual disabilities	Wechsler Memory Scale (WMS-III)	Verbal Memory	English	General population / Adults	Health Professional			25 and 26 Points	30 minutes	68	14 to 17 years old	0.2794		Anxiety Disorder	Community					Application only
2018	Cilino 2018 Maternal depression associations	Neurodevelopmental - Intellectual disabilities	Raven’s Colored Progressive Matrices Test: Special Scale	Non-Verbal Intelligence	English	Children	Health Professional					100	9.9 years old	0.45			Family Health Unit					Application only
2019	Rodrigues 2019 Impairment in planning	Neurodevelopmental - Intellectual disabilities	Wechsler Abbreviated Scale of Intelligence (WASI) subtest: Vocabulary and the Matrix Reasoning for measures of estimated Intelligence Quotient (VMR)	Intelligence	English	Children and Adolescents	Health Professional					71	7 to 17 years old	0.5197		Anxiety Disorder	University Outpatient Clinic					Application only
2020	Missawa 2020 INFLUÊNCIA DE OFICINAS	Neurodevelopmental - Intellectual disabilities	Wechsler Intelligence Scale for Children IV (WISC IV)	Intelligence	English	Children	Health Professional			A range of tasks		8	9 to 11 years old	0.375		Attention Deficit Hyperactivity Disorder	Clinical					Application only
2021	Tafla 2021 DIagnosys ana analytical	Neurodevelopmental - Intellectual disabilities	Checklist containing 16 statements (items) that cover characteristics compatible with ID described in the DSM-5 (Teixeira, 2020)	Intellectual disability	English	Children and Adolescents	Teacher		16	4 Point Likert Scale		1758					School					Application only
2022	Medeiros 2022 Efeitos do óleo	Neurodevelopmental - Intellectual disabilities	SON-R 2 1/2-7	Nonverbal Intelligence	English	Children	Health Professional			A range of tasks		60	6 to 11 years old	0.133		Autism Spectrum Disorder	Clinical					Application only
2020	Rosal 2020 Cognitive-linguistic performance of	Neurodevelopmental - Intellectual disabilities	Cognitive-Linguistic Skills Evaluation Protocol (CLEP)	Intelligence	English	Children	Health Professional		A range of tasks			88	6 to 8 years old	0.61		School						Application only
2021	Haddad 2021 Personality Impairment in	Neurodevelopmental - Intellectual disabilities	Raven's Progressive Matrices	Neurodevelopment	English	General population / Adults	Health Professional					84	9 to 15 years old			Attention-Deficit/Hyperactivity Disorder	University Outpatient Clinic					Psychometric validation											84	Very good	Cronbach alpha = 0.87 to 0.8
2013	Mansur-Alves 2013 Evidências Preliminares da	Neurodevelopmental - Intellectual disabilities	Bateria Fatorial CEPA (CEPA)	Intelligence	English	General population / Adults	Health Professional					16	8,75 years old	0			School	0.592593				Psychometric validation											16	Doubtful	Cronbach alpha = 0,192 to 0.499
2013	Mansur-Alves 2013 Evidências Preliminares da	Neurodevelopmental - Intellectual disabilities	Raven's Progressive Matrices	Neurodevelopment	English	General population / Adults	Health Professional		60			16	8,75 years old	0			School	0.592593				Psychometric validation											16	Doubtful	Cronbach alpha = 0.92
2017	Jarros 2017 Attention, memory, visuoconstructive,	Neurodevelopmental - Other Disorders	Rey Auditory Verbal Learning Test (RAVLT)	Verbal Memory	English	General population / Adults	Health Professional		15	Word Recall	20 minutes	68	11 to 17 years old	0.2794		Anxiety Disorder	Community					Application only
2018	Pisaco 2018 Metacognitive interventions in	Neurodevelopmental - Other Disorders	Backward spatial span (Backward SS)	Visuospatial Planing	English	General population / Adults	Health Professional					47	13.07 years old	0.2765			School					Application only
2021	Dias 2021 Relations between theory	Neurodevelopmental - Other Disorders	Theory of mind test for children (TMTC)	Theory of Mind	English	Children	Health Professional		30			49	59 months	0.592			Kindergarten	80,32%				Application only
2004	Hage 2004 DIAGNÓSTICO DE CRIANÇAS	Neurodevelopmental - Specific Learning Disorder	Escala de Desenvolvimento Comportamental de Gesell e Amatruda (EDCGA)	Specific Language Disorder	English	Children	Health Professional				20 minutes	75	3 to 6 years old			Specific Language Disorder	Clinical					Application only
2012	Costa 2012 Identificação dos Procedimentos	Neurodevelopmental - Specific Learning Disorder	Numeracy Project Assessment (NPA)	Math Skills	English	Children	Health Professional			A range of tasks		28	10.14 years old	0.1429		Attention-Deficit Hyperactivity Disorder	Clinical					Application only
2019	Ferreira-Matar 2019 An Exploration of	Neurodevelopmental - Specific Learning Disorder	Oral Reading Speed Test (ORST)	Reading Proficiency	English	Children and Adolescents	Health Professional					97	7 to 11 years old	0.5773			School					Application only
2019	Ferreira-Matar 2019 An Exploration of	Neurodevelopmental - Specific Learning Disorder	Rapid Automated Naming Test (RAN)	Reading Proficiency	English	Children and Adolescents	Health Professional		50			97	7 to 11 years old	0.5773			School					Application only
2019	Ferreira-Matar 2019 An Exploration of	Neurodevelopmental - Specific Learning Disorder	Reading Level Test (RLT)	Reading Proficiency	English	Children and Adolescents	Health Professional		92			97	7 to 11 years old	0.5773			School					Application only
2022	Roama-Alves 2022 Identification of signs	Neurodevelopmental - Specific Learning Disorder	Identification of Signs of Dyslexia Test (TISD)	Dyslexia	English	Children and Adolescents	Health Professional		8 Subtests	A range of tasks	25 minutes	172	Mean: 8.75 to 10.14 years old	0.215		Specific Learning Disorder - Dyslexia	University Outpatient Clinic					Application only
2015	Alvarenga 2015 Obsessive-compulsive symptom dimensions	Obsessive-Compulsive and Related Disorders	Dimensional Yale-Brown Obsessive-Compulsive Scale (DY-BOCS)	Obsessive-Compulsive Disorder	English	General population / Adults	Self-report					13242	6 to 18 years old	0.481			School					Application only
2015	Gorestein 2015 Child-focused treatment	Obsessive-Compulsive and Related Disorders	Family Accommodation Scale-Parental Report (FAS)	Accommodation to Obsessive Compulsive Symptoms	English	Children and Adolescents	Caregiver		13	5 Point Likert Scale		33	12.9 years old	0.545		Obsessive Compulsive Disorder	Clinical					Application only
2004	Brito 2004 GROWTH STATUS, BEHAVIOR	Other	Academic Performance Teacher Rating Scale - Brazil (AcPTRS-B)	Academic Performance	English	Children and Adolescents	Teacher					344	9.4 years old	0.497	White = 43% Black = 37.5% Mixed = 19.5%		School	0.99422				Application only
2008	Martins 2008 Satisfação com a	Other	Multidimensional Body-Self Relations Questionnaire (MBSRQ)	Self-Image	English	General population / Adults	Self-report		20	4 Point Likert Scale		50	14 to 17 years old	0.74			School					Application only
2009	Lepre 2009 Raciocínio moral e	Other	Moral Judgment Interview (MJI)	Moral Judgment	English	Adolescents	Health Professional		3	2 Choices		171	14 to 18 years old				School					Application only
2009	Silva 2009 Análise descritiva do	Other	Early Childhood - The Home Observation for Measurement of the Environment (EC-HOME)	Family Functioning	English	Children and Adolescents	Caregiver					13	43 months			Down Syndrome, Hydrocephalus, Attention Deficit Hyperactivity Disorder, Neuropsychomotor development delay	Clinical	0.722222				Application only
2009	Silva 2009 Análise descritiva do	Other	Family Empowerment Scale (FES)	Family Functioning	English	Children and Adolescents	Caregiver					13	44 months			Down Syndrome, Hydrocephalus, Attention Deficit Hyperactivity Disorder, Neuropsychomotor development delay	Clinical	0.722222				Application only
2009	Silva 2009 Análise descritiva do	Other	Questionnaire on Resources and Stress - Short Form (QRS-F)	Family Functioning	English	Children and Adolescents	Caregiver					13	46 months			Down Syndrome, Hydrocephalus, Attention Deficit Hyperactivity Disorder, Neuropsychomotor development delay	Clinical	0.722222				Application only
2009	Silva 2009 Análise descritiva do	Other	The Parenting Sense of Competence Scale (PSOC)	Family Functioning	English	Children and Adolescents	Caregiver					13	47 months			Down Syndrome, Hydrocephalus, Attention Deficit Hyperactivity Disorder, Neuropsychomotor development delay	Clinical	0.722222				Application only
2010	Moura 2010 Questionário de Situações	Other	QUestionário de Situações Domésticas (QSD), Brazilian Translated version of the Home Situations Questionnaire (HSQ)	Family Functioning	English	Children and Adolescents	Caregiver		16	Yes/No		56	3 to 6 years old	0.18			School					Application only
2011	Benchaya 2011 Non-authoritative parents	Other	Escala de Responsividade e Exigência Parental(Lamborn)	Family Functioning	English	Children and Adolescents	Self-report		24	5 Point Likert Scale		232	14 to 19 years old	0.62931			Phone Counseling Program					Application only
2012	Falceto 2012 Problematic parent-infant relationships	Other	Zero to Three Diagnostic Manual Parent-Infant Relationship Global Assessment Scale (PIR-GAS).	Family Functioning	English	Children and Adolescents	Caregiver		1	0-100		116					Community					Application only
2013	Nader, 2013, Negative expressed emotion	Other	Adjective Checklist (ACL)	Family Functioning	English	Children	Caregiver AND Self-report		20			62	13 years old	0.394	White = 59% Black = 9% Mixed = 27% Asian = 2%	Bipolar Disorder	University Outpatient Clinic					Application only
2014	Alckmin-Carvalho 2014 Bullying, problemas de	Other	Family Adversity Index (FAI)	Family Functioning	English	Children and Adolescents	Caregiver					154	12 years old	0.2			School	0.754902				Application only
2014	Bortoluzzi 2014 Anxiety disorders and	Other	Harm Avoidance subscale of the Cloninger’s Temperament and Character Inventory (CTCI)	Temperament	English	General population / Adults	Self-report					225	Mean: 13.65 to 12.99 years old	0.7064	White = 69 % to 63.43%	Anxiety Disorder	Clinical					Application only
2014	Bortoluzzi 2014 Anxiety disorders and	Other	Retrospective Self-report Scale of Behavioral Inhibition (RSRI)	Behavioral Inhibition	English	General population / Adults	Self-report					225	Mean: 13.65 to 12.99 years old	0.7064	White = 69 % to 63.43%	Anxiety Disorder	Clinical					Application only
2014	de Almeida 2014 Uso de Álcool, Drogas	Other	Family Adaptation and Cohesion Scales (FACES III)	Family Functioning	English	Children and Adolescents	Self-report		20	5 Point Likert Scale		126	12 to 18 years old	0.464			School					Application only
2014	de Almeida 2014 Uso de Álcool, Drogas	Other	The Coparenting Inventory for Parents and Adolescents (CIPA)	Family Functioning	English	Children and Adolescents	Self-report			4 Point Likert Scale		126	12 to 18 years old	0.464			School					Application only
2014	Froeseler 2014 Construção e validação	Other	Beck Self-Concept Inventory for Youth (BSCIY)	Self-Concept	English	Adolescents	Self-report					488	12 to 19 years old	0.689			School					Application only
2014	Froeseler 2014 Construção e validação	Other	Children’s Automatic Thoughts Scale (CATS)	Automatic Thoughts	English	Children and Adolescents	Self-report					488	14 to 19 years old	0.689			School					Application only
2014	Froeseler 2014 Construção e validação	Other	Hopelessness Scale for Children (HSC)	Hopelessness	English	Children and Adolescents	Self-report					488	13 to 19 years old	0.689			School					Application only
2014	Froeseler 2014 Construção e validação	Other	Positivity Scale (P Scale)	Positivity	English	General population / Adults	Self-report					488	16 to 19 years old	0.689			School					Application only
2014	Quesada 2014 Hyper-responsiveness to acute	Other	Trier Social Stress Test for Children (TSST-C)	Social Stress Test	English	Children and Adolescents	Health Professional					61	6 to 10 years old	0.475		Low Birth Weight	Clinical					Application only
2014	Quesada 2014 Hyper-responsiveness to acute	Other	Wide Range Assessment of Memory and Learning, Second Edition (WRAML2)	Neuropsychological Battery	English	Children and Adolescents	Health Professional			A range of tasks		61	6 to 10 years old	0.475		Low Birth Weight	Clinical					Application only
2015	Alves 2015 Desempenho Criativo e	Other	Brazilian Figural Creativity Test (TCFI)	Creativity	English	Children	Health Professional		12	A range of tasks		13	9 to 11 years old	0.39		Developmental Dyslexia	Clinical					Application only
2015	Barbosa 2015 Profile of language	Other	Academic Performance Index (API)	Academic Performance	English	Children and Adolescents	Teacher					110	Mean: 11.4 to 7.7	0.409091		Dyslexia	Outpatient Neuropsychological Clinic					Application only
2015	Gorestein 2015 Child-focused treatment	Other	Family Environment Scale-Real Form (FES-R)	Family Functioning	English	Children and Adolescents	Caregiver		90			33	12.9 years old	0.545		Obsessive Compulsive Disorder	Clinical					Application only
2015	Mello 2015 Exposure to maltreatment	Other	Global Assessment of Relational Functioning Scale, (GARF)	Family Functioning	English	Children and Adolescents	Health Professional		1	0-100 Scale	10.5	191	10.5 years old	44.5	White = 21.1% Brown = 57.3% Black = 21.6%		Non Governmental Organization					Application only
2016	Freitas 2016 Fatores associados ao	Other	Escala de Responsividade e Exigência Parental(Lamborn) adaptada	Family Functioning	English	Children and Adolescents	Self-report		24	3 Point Likert Scale		827	13 to 19 years old	0.5296	White = 22.37% Non-White = 76.78%		School					Application only
2016	Jorge 2016 Influence of passive	Other	School Literacy Screening Protocol (SLSP)	Literacy	English	Children and Adolescents	Health Professional		10	4 Point Scale		785	7 to 11 years old	0.436	White = 46.2% Black = 8.8% Brown = 44.5% Yellow = 0.5%		School					Application only
2016	Mendes, 2016, Household task demands	Other	Children Helping Out: Responsibilities, Expectations, and Supports (CHORES) instrument.	Functional Assessment	English	Children	Caregiver					67	6 to 14 years old	0.19		Attention-Deficit/Hyperactivity Disorder	University Outpatient Clinic					Application only
2017	Brait 2017 NÍVEL DE ATIVIDADE	Other	Children’s Body Image Scale (CBIS)	Body Image	English	Children	Self-report					337	8 to 10 years old	0.51			School					Application only
2017	Nunes 2017 Fatigue and Health	Other	PedsQL Multidimensional Fatigue Scale (MFS)	Fatigue	English	Children and Adolescents	Self-report		18	5 Point Likert Scale	5 minutes	38	12.1 years old	34.2		Oncological Disease	Oncology Inpatient Unity					Application only
2018	Calado 2018 Emergence of auditory-visual	Other	Assessment of Basic Learning Abilities - Revised (ABLA-R)	Learning Abilities	English	Children	Health Professional			A range of tasks	40 minutes	4	6 to 8 years old			Autism Spectrum Disorder	Clinical					Application only
2018	Caldas 2018 The Socio-Communicative Development	Other	Mother-Child Observation Protocol (MCOP)	Dyadic Interaction	English	Children	Health Professional					18	Up to 12 months old	0.6111		Preterm birth	Clinical	0.9				Application only
2018	Caldas 2018 The Socio-Communicative Development	Other	Social Interaction Rating Scale (SIRS)	Dyadic Interaction	English	Children	Health Professional		6	5 Point Likert Scale		18	Up to 12 months old	0.6111		Preterm birth	Clinical	0.9				Application only
2018	Inácio 2018 Memory and intellectual	Other	The Thinking Styles Inventory-Revised II (TSI-R2)	Intellectual Style	English	Children and Adolescents	Self-report		65	7 Point Likert Scale		370	7 to 16 years old	0.654		Specific Learning Disorder (Dyslexia), Attention Deficit Hyperactivity Disorder	School					Application only
2018	Simões 2018 The Role of	Other	Brazilian Teacher Rating Form (BTRF)	School Performance	English	Children and Adolescents	Teacher		58	3 Point Likert Scale		160	9 years old			Attention-Deficit Hyperactivity Disorder	School					Application only
2019	Arias 2019 Numeracy Musical Training	Other	Self-efficacy questionnaire for children (SEQ-C)	Self-Efficacy	English	Adolescents	Self-report		24	5 Point Likert Scale		42	8 to 10 years old	0.5714			School					Application only
2019	Becker 2019 Impacto da Creche	Other	Maternal Behavior Q-sort (MBQS)	Dyadic Interaction	English	Children	Health Professional		90	9 Point Scale		44	6.4 months old	0.5454			Community					Application only
2019	Conceição 2019 PERCEPTION OF RISKS	Other	Benthin Risk Perception Measure (BRPM)	Risky Behavior	English	General population / Adults	Self-report		11	7 Point Likert Scale		268	17 to 17 years old	0.649			School					Application only
2019	Conceição 2019 PERCEPTION OF RISKS	Other	Monitoring the Future (MTF);	Risky Behavior	English	General population / Adults	Self-report					268	16 to 17 years old	0.649			School					Application only
2019	DIlleggi 2019 Family functioning and	Other	Family Adaptability and Cohesion Evaluation Scale version IV (FACES IV)	Family Functioning	English	Children and Adolescents	Caregiver		42	5 Point Likert Scale		33	6 and 12 years old	0.303		Psychiatric Diagnosis	Clinical					Application only
2019	Durand 2019 Case-contrast study about	Other	Coding Interactive Behaviour(CIB)	Dyadic Interaction	English	Children	Health Professional		45	5 Point Frequency Scale	10 minutes	144	2 to 12 months	0.7111			Public Mental Health Service					Application only
2019	Fernandes 2019 Intervenções positivas com	Other	Escala auto-eficácia para situações de vitimizações	Self-Efficacy	English	Adolescents	Self-report			5 Point Likert Scale		31	14 to 17 years old	0.483			School	0.62				Application only
2019	Hildebrand 2019 Resiliência e problemas	Other	Resiliency Scales for Children and Adolescents (RSCA)	Resilience	English	Children and Adolescents	Self-report					166	9 to 16 years old	0.536		Domestic Violence	Social Service Center					Application only
2019	Nobre 2019 Self-efficacy profile in	Other	Perceived Efficacy and Goal Setting System (PEGS)	Self-Efficacy	English	Children and Adolescents	Caregiver AND Self-report		27	4 Options Scale		115	6 to 8 years old	0.5217		Developmental Coordination Disorder	School					Application only
2020	Abeche 2020 Personality traits and	Other	Parenting Styles Inventory (PSI)	Family Functioning	English	Children and Adolescents	Self-report		42			62	10 to 14 years old	0		Victims of Sexual Abuse	Criminal Court Referral to Psychiatric Evaluation at Public Hospital					Application only
2020	Assis-Fernandes 2020 Educational Social Skills	Other	Interview Script for Parental Social Educational Skills (IE-PSES)	Family Functioning	English	Children	Health Professional					40	6 to 11 years old	0.5		Behavioral Problems	Clinical					Application only
2020	Fernandes 2020 Motivation to learn	Other	Home Environment Resources Scale (HERS)	Family Functioning	English	Children and Adolescents	Self-report					124	11 to 14 years old	0.54			School					Application only
2020	Martins 2020 Parents’ mental health	Other	Emotion Regulation Checklist (ERC)	Self-Regulation	English	Children and Adolescents	Caregiver		24	4 Point Likert Scale		69	5 to 12 years old	0.855			School					Application only
2020	Pinheiro 2020 Avaliação multidimensional de	Other	Contour Drawing Rating Scale (CDRS)	Self-Image	English	General population / Adults	Self-report		9			1081	13 to 19 years old	0.595			Internet Survey	0.83282				Application only
2020	Rufino 2020 Suicide Attempts Among	Other	Adolescent Coping Scale (ACS)	Coping	English	Adolescents	Self-report		77			45	14 to 18 years old	0.71		Suicide Attempt	Clinical					Application only
2020	Rufino 2020 Suicide Attempts Among	Other	Relationship Scales Questionnaire (RSQ)	Attachment styles	English	General population / Adults	Self-report					45	17 to 18 years old	0.71		Suicide Attempt	Clinical					Application only
2020	Santos 2020 Associação entre o	Other	Media Activities Form-Parent (MAF-P)	Media Usage	English	Children and Adolescents	Caregiver		12	Time of use		277	7 to 11 years old	0.483			Online Survey	0.657957				Application only
2021	Dias 2021 Relations between theory	Other	Home observation for measurement of the environment — early childhood (EC-HOME)	Family Environment	English	Children	Health Professional		55			49	58 months	0.592			Kindergarten	80,32%				Application only
2021	Fanton 2021 Alexithymia in obese	Other	Toronto Alexithymia Scale (TAS-20)	Alexithymia	English	General population / Adults	Self-report		20	5 Point Likert Scale		102	10 to 19 years old	0.49			Basic Health Unit					Application only
2021	Florencio 2021 Estresse, desesperança e	Other	Beck Hopelessness Scale (BHS)	Hopelessness	English	General population / Adults	Self-report		20	Yes/No		295	14 to 18 years old	56.9			School					Application only
2021	Florencio 2021 Estresse, desesperança e	Other	Escala de Estresse para Adolescentes (ESA)	Stress	English	Adolescents	Self-report		44	5 Point Likert Scale		295	14 to 18 years old	56.9			School					Application only
2021	Lima 2021 Ideação suicida e fatores associados entre estudantes de ensino médio e superior	Other	Body Checking Questionnaire (BCQ)	Body Checking	English	General population / Adults	Self-report		12	5 Point Likert Scale		947	Up to 19 years old	53,4%			School					Application only
2021	Lima 2021 Ideação suicida e fatores associados entre estudantes de ensino médio e superior	Other	Maslach Burnout Inventory – Student Survey (MBI-SS)	Burnout	English	General population / Adults	Self-report		15	7 Point Likert Scale		947	Up to 19 years old	53,4%			School					Application only
2021	Marasca 2021 Subjective Wellbeing and	Other	School Achievement Test (TDE II)	School Performance	English	Children and Adolescents	Health Professional		77			273	6 to 11 years old	48.4			School					Application only
2021	Mota 2021 Functional outcomes in	Other	Pediatric evaluation of disability inventory (PEDI)	Functional Assessment	English	Children and Adolescents	Health Professional					14	3.6 years old	0.5714		Stroke	Clinical	0.736842				Application only
2021	Oliveira 2021 Children's behavioral problems	Other	Parenting Style and Dimension Questionnaire - Short Version (PSDQ-Short)	Family Functioning	English	Children and Adolescents	Caregiver		32	5 Point Likert Scale		329	4.04 years old	33.1	Shite = 64.5% Pardo = 28.4% Black = 4.9% Yellow = 1.8% Indigeneous = 0.3%		Online Survey					Application only
2021	Sartori 2021 Do executive functions	Other	Test of School Performance-II (TSP-II)	Academic Performance	English	Children and Adolescents	Health Professional					63	8.7 years old			Developmental Coordination Disorder	School					Application only
2021	Ziebold 2021 Conditional cash transfers	Other	Nowick-Strickland Internal-External Scale (CNSIE)	Locus of Control	English	Children and Adolescents	Self-report		12	Yes/No		2063	Up to 11 years old	0.487	White = 64.8% Mixed = 21.6% Black = 13.6%		Birth Cohort	0.487592				Application only
2022	Bas-Hoogendam 2022 Structural Brain Correlates	Other	The Early Adolescent Temperament Questionnaire (EATQ-R) Shyness scale	Shyness	English	Adolescents	Self-report					678	13 years old	0.427729			Community					Application only
2022	Bolsson 2022 Impact of dental	Other	Sense of Coherence (SOC-13)	Sense of Coherence	English	General population / Adults	Self-report		13	5 Point Likert Scale		429	12.6 years old	0.565	Non-White = 51.5% White = 48.5%		Primary Health Center	0.671				Application only
2022	Maruyama 2022 Maternal depression trajectories	Other	Emotional Regulation Index for Children and Adolescents (ERICA)	Self-Regulation	English	Adolescents	Self-report		16	5 Point Likert Scale		1949	15 years old				Birth Cohort					Application only
2022	Silva 2022 Do self-esteem and	Other	Stunkard Figure Rating Scale	Body Image	English	General population / Adults	Self-report		8			1209	13 to 19 years old	0.596			School	0.815239				Application only
2023	Caetano 2023 Stressful experiences, anger, self-control, and an.pdf	Other	Delaware School Climate Survey-Student (DSCS-S)	School Climate	English	Children and Adolescents	Self-report		27		15 minutes	102	14 to 16 years old	0.637	White = 56.8% Pardo = 27.5% Black = 9.8% Yellow = 3.9% Indigenous = 2%		School					Application only
2023	Caetano 2023 Stressful experiences, anger, self-control, and an.pdf	Other	Low-Self Control Scale (LSCM)	Self-Control	English	General population / Adults	Self-report		24	4 Point Likert Scale	15 minutes	102	15 to 16 years old	0.637	White = 56.8% Pardo = 27.5% Black = 9.8% Yellow = 3.9% Indigenous = 2%		School					Application only
2023	dos Santos 2023 Cross-Sectional Associations of	Other	Questionnaire for Screen Time (QueST)	Screen Time	English	Children and Adolescents	Self-report		5	Continuous		876	16.4 years old	0.503			School	0.690307				Application only
2023	Nobre 2023 Factors Associated with	Other	Early Childhood Environment Rating Scale, Revised (ECERS-R)	Reflective Functioning	English	Children and Adolescents	Caregiver		43	7 Point Likert Scale		211	3 to 5 years old	0.512			School					Application only
2023	Rodrigues 2023 Effects of the	Other	Coping Response Inventory – Youth Form (CRI-Y)	Coping	English	Adolescents	Self-report		48	4 Point Likert Scale	30 minutes	215	14.92 years old	0.526			School	0.805243				Application only
2023	Santos-Afonso 2023 Burnout Syndrome in	Other	Athlete Burnout Questionnaire (ABQ)	Burnout	English	General population / Adults	Self-report		15	5 Point Likert Scale		64	12 to 14 years old	0			Community					Application only
2020	Alarcao 2020 Promoting mother-infant relationships	Other	Emotional Availability Scale (EAS)	Parent-Child Interaction	English	Children	Health Professional					56	56.7 weeks old				Community	0.5				Application only
2021	Andretta 2021 Habilidades sociais e	Other	Questionário de Utilização das Tecnologias de Informação e Comunicação (QUTIC)	Technology Usage	English	General population / Adults	Self-report					456		0.546			School					Application only
2006	Bandeira Marina et al. - 2006 - Comportamentos problemáticos em estudantes do ensi	Other	Social Skills Rating System (SSRS-BR) Teacher Form	Social Skills	English	Children and Adolescents	Self-Report AND Teacher		?	3 Point Likert Scale		257	8.62 years old	0.4311			School					Psychometric validation											257	Very good	Cronbach Alpha: Students = 0.77 to 0.98, Caregivers = 0.86 to 0.88
2009	Pereira-Guizzo 2009 Autoconceito, habilidades sociais	Other	Social Skills Rating System (SSRS-BR) Teacher Form	Social Skills	English	Children and Adolescents	Self-Report AND Teacher		30	3 Point Likert Scale		68	11 years old	0.529			School					Psychometric validation											68	Very good	Cronbach Alpha = 0.91 to 0.94
2011	Freitas 2011 Habilidades sociais de	Other	Social Skills Rating System (SSRS-BR) Teacher Form	Social Skills	English	Children and Adolescents	Self-Report AND Teacher		30	3 Point Likert Scale		120	6 to 14 years old	0.35		Psychiatric Diagnosis	School					Psychometric validation											120	Very good	Cronbach Alpha = 0.71 to 0.94
2011	Poletto 2011 Subjective Wellbeing in	Other	Affect Scale (Giacomoni, 2002)	Positive and Negative Affect	English	Children and Adolescents	Self-report		40	5 Point Likert Scale		297	11.2 years old	0.478			Youth Offender Institution					Psychometric validation											297	Very good	Cronbach Alpha = 0.88
2012	Cia 2012 Desempenho acadêmico e	Other	Teste de Desempenho Escolar (TDE)	Academic Performance	English	Children and Adolescents	Health Professional			A range of tasks		99	6 to 9 years old	0.505			School					Psychometric validation											99	Doubtful	Cronbach Alpha = 0.7 to 0.95
2012	Sbicigo 2012 Family Environment and	Other	Generalized Self-Efficacy Scale (GSES)	Self-Efficacy	English	Children and Adolescents	Self-report					656	12 to 18 years old	0.611			School					Psychometric validation											656	Very good	Cronbach Alpha = 0.88
2013	de Oliveira Pires 2013 Association between family	Other	General Functioning Scale of the McMaster Family Assessment Device	Family Functioning	English	Children and Adolescents	Caregiver		12	5 Point Likert Scale		370	13 years old	49.2			School					Psychometric validation											370	Very good	Cronbach Alpha = 0.81
2013	Fogagnoli 2013 ASSOCIAÇÃO DO TRANSTORNO	Other	Escala de Autopercepção para Crianças (EAPC)	Self-competence	English	Children	Self-report		36	4 Point Likert Scale		472	8 to 10 years old	0.517			School					Psychometric validation											472	Very good	Cronbach Alpha = 0.85 to 0.88
2013	Zottis 2013 Associations between child	Other	The Dimensions of Discipline Inventory (DDI) - Child Report	Family Functioning	English	Children and Adolescents	Self-report		16	10 Point Likert Scale		247	10 to 15 years old	0.5303			School	0.894928				Psychometric validation											247	Very good	Cronbach Alpha = 0.83
2014	Diniz 2014 Social support moderates	Other	Social Support Scale (SSS)	Social Support	English	General population / Adults	Self-report		19	5 Point Likert Scale		49	16.49 years old	100		Adolescent Mothers	Community Longitudinal Study					Psychometric validation											49	Very good	Cronbach alpha = 0.84
2015	Cerutti Fernanda et al. - 2015 - A implicação das atitudes parentais no uso de drog	Other	Parental Bonding Instrument (PBI)	Family Functioning	English	Children and Adolescents	Self-report		25	4 Point Likert Scale		487	16 to 16 years old	0.556			School					Psychometric validation											487	Very good	Cronbach Alpha = 0.699 to 0.868
2015	Lins 2015 Controle Psicológico Materno	Other	New Friends Vignettes (NFV) - Entrevista Estruturada sobre Práticas Educativas Parentais e Socialização Infantil (EEPEPSI)	Family Functioning	English	Children	Caregiver		12	3 Point Likert Scale		103	3 to 5 years old	0.547			School					Psychometric validation											103	Very good	Cronbach Alpha = 0.69 to 0.72
2015	Sarriera 2015 Relationship between Social	Other	Social Support Appraisals (SSA)	Social Support	English	General population / Adults	Self-report		23	5 Point Likert Scale		1588	12 to 16 years old	65,5%			School					Psychometric validation											1588	Doubtful	Cronbach Alpha = 0.86
2016	Ometto, 2016, Social Skills and	Other	Social Skills Inventory for Adolescents (SSIA)	Social Skills	English	Adolescents	Self-report		38	5 point frequency scale		107	12 years old	0.45	White = 43% Black = 42% Others = 13%		Maltreated Adolescents					Psychometric validation											107	Doubtful	Cronbach alpha = 0.511 to 0.904
2017	Diniz 2017 Social Support as	Other	Social Support Scale (SSS)	Social Support	English	General population / Adults	Self-report		19	5 Point Likert Scale		35	16.49 years old	100		Adolescent Mothers	Community Longitudinal Study	0.693878				Psychometric validation											35	Doubtful	Cronbach alpha = 0.87 to 0.95
2017	Vargas LS et al. - 2017 - Determinants of tobacco use by students	Other	Family APGAR	Family Functioning	English	General population / Adults	Self-report		5	3 Point Scale		701	10 and 19 years old	0.5178	White = 33.6% Non-White = 66.4%		School					Psychometric validation											701	Doubtful	Cronbach Alpha = 0.94
2017	Vinãs 2017 Social disadvantage, subjective	Other	The Schoolagers' Coping Strategies Inventory (SCSI)	Coping Skills	English	Children and Adolescents	Self-report		21	4 Point Likert Scale		864	10 to 15 years old	0.478			School					Psychometric validation											864	Very good	Cronbach Alpha = 0.6 to 0.73
2018	Mattos 2018 Evidências de confiabilidade	Other	Sensory Profile (SP)	Sensory Processing	English	Children	Caregiver		125	5 Point Likert Scale		336	5 to 10 years old	0.473214		Autism Spectrum Disorder	School					Psychometric validation											336	Very good	Cronbach Alpha = 0.47 to 0.86
2019	Favaretto 2019 A função reflexiva	Other	Reflective Function Questionnaire for Youths (RFQY)	Reflective Functioning	English	Adolescents	Self-report		46	6 Point Likert Scale		214	14 to 17 years old	0			School and Youth Offender Institution					Psychometric validation											214	Doubtful	Cronbach Alpha = 0.6
2020	Borges 2020 Early maladaptive schemas	Other	Schema Questionnaire for Adolescents (QEA)	Maladaptive Schema	English	Adolescents	Self-report		52	6 Point Likert Scale		525	16 to 19 years old	0.585			School					Psychometric validation											525	Very good	Cronbach Alpha = 0.63 to 0.88
2020	Sicilia 2020 Latent profile analysis	Other	Body Appreciation Scale 2 (BAS-2)	Self-Image	English	General population / Adults	Self-report		10	5 Point Likert Scale		618	17 to 17 years old	0.45			School					Psychometric validation											618	Very good	Cronbach Alpha = 0.91
2020	Sicilia 2020 Latent profile analysis	Other	Social Physique Anxiety (SPA)	Self-Image	English	General population / Adults	Self-report		6	5 Point Likert Scale		618	14 to 17 years old	0.45			School					Psychometric validation											618	Very good	Cronbach Alpha = 0.87
2021	Dilleggi 2021 Associations between family	Other	Family Environment Resources Inventory (RAF)	Family Functioning	English	Children and Adolescents	Health Professional					33	6 to 12 years old	69.7			Psychiatry Outpatient Clinic	0.916667				Psychometric validation											33	Very good	Cronbach Alpha = 0.73 to 0.75
2021	Quinlan-Davidson 2021 The role of s	Other	Alabama Parenting Questionnaire (APQ)	Social Support	English	Children and Adolescents	Self-report		14	4 Point Likert Scale		2702	12.9 to 18.9 years old	0.474	White = 44.2 Black/Brown = 49 Yellow = 4.4 Indigenous = 2.3		School	0.941		0.2		Psychometric validation											2702	Very good	Cronbach Alpha = 0.66 to 0.74
2022	Bordin 2022 Home, school, and.pdf	Other	Egna Minnen Beträffande Uppfostran—child version (EMBU-C)	Family Functioning	English	Children and Adolescents	Self-report		33	4 Point Likert Scale		699	11 to 15 years old	0.511			Community	0.878				Psychometric validation											699	Very good	Rejection Factor, Cronbach Alpha = 0.83
2022	Medeiros 2022 Externalizing problems mediate	Other	MacArthur Subjective Social Status Scale (MacArthur SSS)	Social Status	English	Children and Adolescents	Self-report					431	7 to 10 years old	0.5336			School	0.867203				Psychometric validation											431	Very good	Cronbach Alpha = 0.79
2022	Medeiros 2022 Externalizing problems mediate	Other	Sense of Self-efficacy Evaluation Roadmap (RASAE)	Self-Efficacy	English	Children and Adolescents	Self-report		20	Yes/No		431	7 to 10 years old	0.5336			School	0.867203				Psychometric validation											431	Very good	Cronbach Alpha = 0.75
2023	Dias-Viana 2023 Bullying Victimization and	Other	Perceived Social Support Scale (PSSS)	Social Support	English	Adolescents	Self-report		23	4 Point Likert Scale		428	12 to 19 years old	0.553			School					Psychometric validation											428	Very good	Cronbach Alpha = 0.91
2023	Simões 2023 A structural equation	Other	Stage of Change Questionnaire (SCQ)	Transtheoretical Model of Behavior Change	English	General population / Adults	Self-report		38			239	15 to 18 years old				Community	0.510684				Psychometric validation											239	Doubtful	Cronbach Alpha = 0.9
2016	Petrucci 2016 Adaptation and preliminary	Other	School Climate Survey – Revised, Elementary and Middle School Version (SCS-MS)	School Climate	English	Children and Adolescents	Self-report		29	3 Point Likert Scale		511	c	52,1%			School					Psychometric validation											511	Very good	Confirmatory Factor Analysis (CFA): 6 Factor Model (CFI = .91; TLI = .90; RMSEA = .038)
2019	Chen 2023 Social Relationships as	Other	teacher–child relationships scale in the ISCWeB survey	School Functioning	English	Children	Self-report		3	5 Point Likert Scale		1787	10 to 12 years old	55.32%%			School					Psychometric validation											1787	Very good	Cronbach’s alpha = 0.88
2020	Sassi 2020 Sistema informatizado para	Other	Career Decision Making Self-Efficacy Scale (CDMSE) Short Form	Professional Orientation	English	General population / Adults	Self-report					38	16 to 18 years old	60,5%		School						Psychometric validation
2020	Chen 2023 Social Relationships as	Other	peer relationship scale in the ISCWeB survey	School Functioning	English	Children	Self-report		3	5 Point Likert Scale		1787	11 to 12 years old	55.32%%			School					Psychometric validation											1787	Very good	Cronbach’s alpha = 0.77
2021	Chen 2023 Social Relationships as	Other	family-child relationships scale in the ISCWeB survey	Family Functioning	English	Children	Self-report		3	5 Point Likert Scale		1787	12 to 12 years old	55.32%%			School					Psychometric validation											1787	Very good	Cronbach’s alpha = 0.72
2023	Fernandes 2023 Evaluation of an	Other	Social Support Appraisals (SSA)	Social Support	English	General population / Adults	Self-report		23	5 Point Likert Scale		69	12 to 17 years old	92,5%			School					Psychometric validation											69	Doubtful	Cronbach Alpha = 0.91
2024	Carranza 2024 Associations between perceived	Other	Parental Bonding Instrument (PBI)	Family Functioning	English	Children and Adolescents	Self-report		25	4 Point Likert Scale		100	15.61 years old	0.5	African Descent = 50%		School	0.666667				Psychometric validation											100	Very good	Cronbach Alpha = 0.83
2009	Oliveira 2009 Assessment of Personality	Personality (Disorders and Traits)	Junior Temperament and Character Inventory (JTCI)	Temperament and Character	English	Children	Caregiver AND Self-report		108	Yes/No		69	8 to 17 years old	0.449275		Bipolar Disorder	Clinical					Application only
2020	Abeche 2020 Personality traits and	Personality (Disorders and Traits)	Eysenck Personality Questionnaire (EPQ-J)	Personality	English	Children and Adolescents	Health Professional		60			62	10 to 14 years old	0		Victims of Sexual Abuse	Criminal Court Referral to Psychiatric Evaluation at Public Hospital					Application only
2020	Rufino 2020 Suicide Attempts Among	Personality (Disorders and Traits)	Ab-Diagnostic Interview for Borderline Patients (AbDIB)	Borderline Personality Disorder	English	Adolescents	Self-report					45	13 to 18 years old	0.71		Suicide Attempt	Clinical					Application only
1999	Wagner 1999 Configuração familiar e	Quality of Life and Wellbeing	Escala Goldberg de Bem-Estar (GHQ)	Self Esteem	English	General population / Adults	Self-report		12			391	12 to 17 years old				School					Application only
2002	Tonelotto 2002 Autopercepção de crianças desatentas no ambiente escolar	Quality of Life and Wellbeing	Escala de Atitudes do Aluno com Relação a Si Mesmo	Wellbeing	English	Children	Self-report		11	Yes/No		127	6 to 9 years old	0.559		Attention Deficit Hyperactivity Disorder	School					Application only
2009	Mian 2009 A Depressão Materna	Quality of Life and Wellbeing	Piers-Harris Children's Self-Concept Scale (PHCSCS)	Self-Concept	English	Children and Adolescents	Self-report		80	Yes/No		40	7 to 12 years old				University Outpatient Clinic					Application only
2011	Siqueira 2011 Self-esteem, social support	Quality of Life and Wellbeing	Self-Esteem Multidimensional Scale (SEMS)	Wellbeing	English	General population / Adults	Self-report		56	5 Point Likert Scale		64	11 to 18 years old			Epilepsy	Clinical					Application only
2013	Silveira 2013 Qualidade de vida	Quality of Life and Wellbeing	12-Item Short-Form Health Survey (SF-12)	Quality of Life	English	General population / Adults	Self-report		12	5 Point Likert Scale		754	15 and 19 years old	0.519	White = 27% Parda = 52.9% Black = 14% Other = 6%		Community					Application only
2013	Silveira 2013 Qualidade de vida	Quality of Life and Wellbeing	Life Satisfaction Index for Adolescent (LSIA)	Quality of Life	English	Adolescents	Self-report		35			95	5 to 17 years old			Duchenne muscular dystrophy	Clinical					Application only
2014	Capelatto 2014 Cognitive Functions, Self-Esteem	Quality of Life and Wellbeing	Self-Concept Scale for Children and Youth (EAC-IJ)	Self-Concept	English	Children and Adolescents	Self-report		20			34	9.92 years old	0.26		Attention-Deficit Hyperactivity Disorder	School					Application only
2014	Froeseler 2014 Construção e validação	Quality of Life and Wellbeing	Hope Scale (HS)	Hope	English	General population / Adults	Self-report					488	15 to 19 years old	0.689			School					Application only
2014	Montserrat 2014 The Effect of Critical.pdf	Quality of Life and Wellbeing	International Survey of Children's Wellbeing (ISCWeB) Questionnaire	Wellbeing	English	Children and Adolescents	Self-report		11	11 Point Likert Scale		977	12 years old	0.535			School					Application only
2015	Leme 2015 Social Skills, Social	Quality of Life and Wellbeing	Psychological Wellbeing Scale (PWS)	Wellbeing	English	Children and Adolescents	Self-report		36	6 Point Likert Scale		454	13 to 17 years old	0.537			School					Application only
2015	Vilar 2015 Quality of life	Quality of Life and Wellbeing	Children’s Dermatology Life Quality Index (CDLQI)	Quality of Life	English	Children and Adolescents	Self-report					355	16 years old	0.53			School					Application only
2016	Souza 2016 Analysis of voice-related	Quality of Life and Wellbeing	The Pediatric Voice-related Quality-of-Life (PVRQoL) protocol validated to Brazilian Portuguese (QVV-P)	Quality of Life	English	Children and Adolescents	Caregiver					420	6 to 10 years old	0.469		Dysphonia	Clinical					Application only
2017	Gatto 2017 Self-esteem level of Brazilian teenagers	Quality of Life and Wellbeing	Global Negative Self-Evaluation (GSE)	Self-Esteem	English	General population / Adults	Self-report		6	6 Point Likert Scale		815	11 to 16 years old	0.5988			School					Application only
2022	Albarado 2022 Wellbeing and Stress	Quality of Life and Wellbeing	Children’s Global Life Satisfaction Scale (CGLSS)	Quality of Life	English	Children	Self-report		7	5 Point Likert Scale		44	10 to 12 years old	0.523			School	0.1041				Application only
2022	Albarado 2022 Wellbeing and Stress	Quality of Life and Wellbeing	Multidimensional Scale of Life Satisfaction for Children (MSLSC)	Quality of Life	English	Children	Self-report		32	5 Point Likert Scale		44	9 to 12 years old	0.523			School	0.104101				Application only
2023	Fonseca 2023 Artificial Neural Network	Quality of Life and Wellbeing	KIDSCREEN-27	Quality of Life	English	Children and Adolescents	Self-report		27	5 Point Likert Scale		635	10 to 16 years old	39.8	White = 18.7 Brown = 57.5 Yellow = 3.3 Indigenous = 3.2 Black = 17.3		School					Application only
2009	Pereira-Guizzo 2009 Autoconceito, habilidades sociais	Quality of Life and Wellbeing	Self-description questionnaire I (SDQ I)	Self-concept	English	Children and Adolescents	Self-report		76	5 Point Likert Scale		68	11 years old	0.529			School					Psychometric validation											68	Doubtful	Cronbach Alpha = 0.98
2010	Souza 2010 Long-term Follow-up Outcomes	Quality of Life and Wellbeing	Quality of Life Assessment – Revised (for ages 12–20 years), developed by the Division of AIDS of the National Institute of Allergy and Infectious Diseases – National Institutes of Health, US	Quality of Life	English	Adolescents	Health Professional				30 minutes	49	12.5 years old	73,5%		HIV	Outpatient Clinic					Psychometric validation											40	Inadequate	Cronbach Alpha = 0.73
2011	Poletto 2011 Subjective Wellbeing in	Quality of Life and Wellbeing	Multidimensional life satisfaction scale (MLSS)	Quality of Life	English	Children and Adolescents	Self-report		50			297	11.2 years old	0.478			Youth Offender Institution					Psychometric validation											297	Very good	Cronbach Alpha = 0.9
2014	Montserrat 2014 The Effect of Critical	Quality of Life and Wellbeing	Student's Life Satisfaction Scale (SLSS)	Quality of Life	English	Children and Adolescents	Self-report		7	5 Point Likert Scale		977	12 years old	0.535			School					Psychometric validation											977	Very good	Cronbach Alpha = 0.82
2015	Sarriera 2015 Relationship between Social	Quality of Life and Wellbeing	Personal Wellbeing Index (PWI)	Wellbeing	English	Children and Adolescents	Self-report		7	10 Point Likert Scale		1588	12 to 16 years old	65,5%			School					Psychometric validation											1588	Very good	Cronbach Alpha = 0.78
2017	Borsa 2017 Escala de Positividade	Quality of Life and Wellbeing	Adolescent Dispositional Hope Scale (ADHS)	Wellbeing	English	Adolescents	Self-report		12			398	12 to 19 years old	0.637			School	0.911				Psychometric validation											398	Doubtful	Positivity Scale, Correlation = 0.58
2017	Borsa 2017 Escala de Positividade	Quality of Life and Wellbeing	Rosenberg Self-Esteem Scale (RSE)	Wellbeing	English	General population / Adults	Self-report		10	4 Point Likert Scale		398	13 to 19 years old	0.637			School	0.911				Psychometric validation											398	Doubtful	Positivity Scale (PS), Correlation = 0.58
2017	Vinãs 2017 Social disadvantage, subjective	Quality of Life and Wellbeing	Personal Wellbeing Index-School Children (PWI- SC)	Wellbeing	English	Children	Self-report		7	11 Point Likert Scale		864	10 to 15 years old	0.478			School					Psychometric validation											864	Doubtful	Cronbach Alpha = 0.71
2017	Vinãs 2017 Social disadvantage, subjective	Quality of Life and Wellbeing	Student's Life Satisfaction Scale (SLSS)	Quality of Life	English	Children and Adolescents	Self-report		5	5 Point Likert Scale		864	10 to 15 years old	0.478			School					Psychometric validation											864	Doubtful	Cronbach Alpha = 0.86
2018	Lemes 2018 Body image satisfaction	Quality of Life and Wellbeing	Brief Multidimensional Student's Life Satisfaction Scale (BMSLSS)	Quality of Life	English	Children and Adolescents	Self-report		6	11 Point Likert Scale		1640	12 to 19 years old				School	0.804268				Psychometric validation											1640	Very good	Cronbach Alpha = 0.96
2018	Schutz 2018 Subjective Wellbeing of	Quality of Life and Wellbeing	Brief Multidimensional Student's Life Satisfaction Scale (BMSLSS)	Quality of Life	English	Children and Adolescents	Self-report		6	11 Point Likert Scale		2315	10 to 13 years old	0.54			School					Psychometric validation											2315	Very good	Cronbach Alpha = 0.69
2018	Schutz 2018 Subjective Wellbeing of	Quality of Life and Wellbeing	General Domain Satisfaction Index (GDSI)	Quality of Life	English	Children and Adolescents	Self-report		26	11 Point Likert Scale		2315	11 to 13 years old	0.54			School					Psychometric validation											2315	Very good	Cronbach Alpha = 0.9
2018	Schutz 2018 Subjective Wellbeing of	Quality of Life and Wellbeing	Personal Wellbeing Index-School Children (PWI- SC)	Wellbeing	English	Children	Self-report		7	11 Point Likert Scale		2315	9 to 13 years old	0.54			School					Psychometric validation											2315	Very good	Cronbach Alpha = 0.7
2020	SArriera 2020 Perceptions of safety	Quality of Life and Wellbeing	Student's Life Satisfaction Scale (SLSS)	Quality of Life	English	Children and Adolescents	Self-report		7	5 Point Likert Scale		2200	10 to 13 years old	0.555			School					Psychometric validation											2200	Very good	Cronbach Alpha = 0.82
2021	Nunes 2021 The role of	Quality of Life and Wellbeing	General Self-Efficacy Scale (GSES)	Self-Efficacy	English	Children and Adolescents	Self-report		10	4 Point Likert Scale		501	16.4 years old	0.551			School					Psychometric validation											501	Doubtful	Cronbach Alpha = 0.85
2021	Nunes 2021 The role of	Quality of Life and Wellbeing	Multidimensional Self-Concept Scale (MSCS)	Self-Concept	English	Children and Adolescents	Self-report		24	5 Point Likert Scale		501	16.4 years old	0.551			School					Psychometric validation											501	Doubtful	Cronbach Alpha = 0.87
2021	Nunes 2021 The role of	Quality of Life and Wellbeing	Rosenberg Self-Esteem Scale (RSE)	Self-Esteem	English	General population / Adults	Self-report		10	5 Point Likert Scale		501	16.4 years old	0.551			School					Psychometric validation											501	Doubtful	Cronbach Alpha = 0.87
2022	Medeiros 2022 Externalizing problems mediate	Quality of Life and Wellbeing	Pediatric Quality of Life Inventory (PedsQL)	Quality of Life	English	Children and Adolescents	Self-Report OR Caregiver		23	5 Point Likert Scale		431	7 to 10 years old	0.5336			School	0.867203				Psychometric validation											431	Very good	Psychosocial Health, Cronbach Alpha = 0.5
2022	Pinehro, 2022, Association between quality	Quality of Life and Wellbeing	KIDSCREEN	Wellbeing	English	Children and Adolescents	Self-report		27	5 point Likert Scale		1081	14 years old	0.59			School					Psychometric validation											1081	Doubtful	Cronbach alpha = 0.82
2022	Varela 2022 Life Satisfaction, Bullying	Quality of Life and Wellbeing	Student's Life Satisfaction Scale (SLSS)	Quality of Life	English	Children and Adolescents	Self-report		6	11 Point Likert Scale		1789	11.3 years old	0.552			School					Psychometric validation											1789	Doubtful	Cronbach Alpha = 0.94
2022	Varela 2022 Life Satisfaction, Bullying	Quality of Life and Wellbeing	Survey of Children’s Wellbeing (ISCWeB)	Quality of Life	English	Children and Adolescents	Self-report		8	4 Point Likert Scale		1789	11.3 years old	0.552			School					Psychometric validation											1789	Doubtful	Bullying Victimization: Cronbach Alpha = 0.62 McDonald's Omega = 0.63 Feeling Safe: Cronbach's Alpha =.0.68, McDonald's Omega = 0.69
2023	Câmara 2023 Adaptation and validity	Quality of Life and Wellbeing	Brief Multidimensional Students Life Satisfaction Scale (BMSLSS)	Quality of Life	English	Children and Adolescents	Self-report			11 Point Likert Scale		4681	10 to 19 years old	0.539			School					Psychometric validation											4681	Doubtful	Cronbach Alpha = 0.79
2023	Simões 2023 A structural equation	Quality of Life and Wellbeing	Pediatric Quality of Life Inventory (PedsQL 4.0) Generic Core Scale	Quality of Life	English	Children and Adolescents	Self-report		23	5 Point Likert Scale		239	19 to 18 years old				Community	0.510684				Psychometric validation											239	Doubtful	Cronbach Alpha = 0.81
2022	Chen 2023 Social Relationships as	Quality of Life and Wellbeing	Children’s World Subjective Well-being (CW-SWB) Scale	Quality of Life	English	Children	Self-report		6	11 Point Likert Scale		1787	13 to 12 years old	55.32%%			School					Psychometric validation											1787	Very good	Cronbach’s alpha = 0.94
2023	Fernandes 2023 Evaluation of an	Quality of Life and Wellbeing	KIDSCREEN-52	Wellbeing	English	Children and Adolescents	Self-report		52	5 point Likert Scale	30 minutes	69	12 to 17 years old	92,5%			School					Psychometric validation											69	Doubtful	Cronbach Alpha = 0.67 to 0.88
2021	Axelrud 2021 Neuroimaging Association Scores	Schizophrenia and Psychotic Disorders	Community Assessment of Psychic Experiences (CAPE)	Psychotic Experience	English	General population / Adults	Self-report					726	6 to 14 years old	43.25			School					Application only
2022	Negri 2022 Sexual function in	Sexual Dysfunctions	Female Sexual Function Index (FSFI)	Female Sexual Function	English	General population / Adults	Self-report		19	5-6 Point Likert Scale		128	10 to 19 years old	1	Black = 19% Mixed = 50% White = 32%		Family Planning Clinic					Application only
2021	López-Gil 2021 Sleep-related problems and	Sleep-Wake Disorders	Bedtime problems, Excessive daytime sleepiness, Awakenings during the night, Regularity and duration of sleep, and Sleep-disordered breathing, Sleep screening (BEARS)	Sleep Disorder	English	Children and Adolescents	Caregiver		5	Yes/No		495	3 to 17 years old	0.444			Online Survey					Application only
2021	Nunes 2021 The influence of	Sleep-Wake Disorders	Morning-evening questionnaire (MEQ)	Chronotype	English	General population / Adults	Self-report		19			33	14.8 years old	0.393939			Swimming Center					Application only
2017	Borsa 2017 Escala de Positividade	Sleep-Wake Disorders	Life Orientation Test-Revised (LOT-R)	Wellbeing	English	General population / Adults	Self-report		10	5 Point Likert Scale		398	15 to 19 years old	0.637			School	0.911				Psychometric validation											398	Doubtful	Positivity Scale (PS), Correlation = 0.53
2018	Felden 2018 Padrões de sono	Sleep-Wake Disorders	Pediatric Daytime Sleepiness Scale (PDSS)	Daytime Sleepiness	English	Children and Adolescents	Self-report		8	5 Point Likert Scale		1645	15.67 years old	0.489			School					Psychometric validation											1645	Very good	Cronbach Alpha = 0.73
2019	Rafihi-Ferreira 2019 Predictors of Nighttime	Sleep-Wake Disorders	Sleep Habits Inventory for Preschool Children (SHIPC)	Sleep Habits	English	Children	Caregiver		17	4 Point Likert Scale		68	4.9 years old	0.5			Community					Psychometric validation											68	Very good	Cronbach Alpha = 0.54 to 0.61
2020	Gios 2020 Hábitos de sono	Sleep-Wake Disorders	Children's Sleep Habit Questionnaire (CSHQ)	Sleep Habits	English	Children	Caregiver		33	3 Point Likert Scale		60	4 to 10 years old	46.7								Psychometric validation											60	Inadequate	Cronbach Alpha = 0.75
2022	Francisco 2022 Percepção de ritmos	Sleep-Wake Disorders	Puberty and Phase Preference Scale (PPPS)	Chronotype	English	Adolescents	Self-report		10			186	16 to 17 years old	0.462			School					Psychometric validation											189	Doubtful	Cronbach Alpha = 0.962
2022	Gios 2022 Sleep problems before	Sleep-Wake Disorders	Children's Sleep Habit Questionnaire (CSHQ)	Sleep Habits	English	Children	Caregiver		33	3 Point Likert Scale		267	4 to 12 years old			Autism Spectrum Disorder, Down Syndrome		0.507382				Psychometric validation											653	Inadequate	Cronbach Alpha = 0.75
2007	Almeida 2007 Linking Global Youth	Substance Use	Global Youth Tobacco Survey (GYTS)	Tobacco Use	English	Adolescents	Self-report					22832	13 to 15 years old				School	59 to 92%				Application only
2010	Coll 2010 Comportamentos violentos (foco	Substance Use	Rutgers Alcohol Problems Inventory (White et al 1989).	Alcohol Use Disorder	English	Adolescents	Self-report		23			1732	Mean: 12.6 and 16.3 years old	0.508			School	0.927				Application only
2010	Coll 2010 Comportamentos violentos (foco	Substance Use	Tabela de padrão de consumo episódico (Dimeff et al 2001 Simão et al 2008)	Alchohol Use	English	General population / Adults	Self-report					1732	Mean: 12.6 and 16.3 years old	0.5098			School	0.927				Application only
2011	Andretta 2011 A Entrevista Motivacional	Substance Use	University Rhode Island Change Assessment (URICA)	Stages of Change	English	General population / Adults	Self-report		32	5 Point Likert		48	16.37 years old	0.037			University Outpatient Clinic	0.3555				Application only
2012	Madruga 2012 Use of licit	Substance Use	The Hispanic Americans Baseline Alcohol Survey (HABLAS)	Drug Use Survey	English	General population / Adults	Self-report					761	14 to 19 years old	0.502			School					Application only
2016	Freitas 2016 Fatores associados ao	Substance Use	CAGE Questionnaire	Alcohol Use Disorder	English	General population / Adults	Self-report		4	Yes/No		827	11 to 19 years old	0.5296	White = 22.37% Non-White = 76.78%		School					Application only
2017	Volpato 2017 REPERCUSSÕES DAS INTERVENÇÕES	Substance Use	Alcohol Expectancy Questionnaire – Adolescent Form (AEQ-A)	Alcohol Use	English	Adolescents	Self-report		90	Yes/No		231	13.6 years old	0.5325			School					Application only
2019	Benchaya 2019 Role of Parenting	Substance Use	Contemplation Ladder (CL)	Motivation for Behavior Change	English	General population / Adults	Self-report					99	14 to 19 years old	0.393939			School					Application only
2019	Benchaya 2019 Role of Parenting	Substance Use	National Household on Drug Abuse (NHSDA)	Substance Use Disorder	English	General population / Adults	Self-report					99	14 to 19 years old	0.393939			School					Application only
2019	Conceição 2019 PERCEPTION OF RISKS	Substance Use	Inter-American Drug Use Data System Secondary Students School Survey (SIDUC)	Drug Use Survey	English	Adolescents	Self-report					268	15 to 17 years old	0.649			School					Application only
2017	Vargas LS et al. - 2017 - Determinants of tobacco use by students	Substance Use	Fagerstrom Test for Nicotine Dependence (FTND)	Nicotina Use Disorder	English	General population / Adults	Self-report		6			701	10 and 19 years old	0.5178	White = 33.6% Non-White = 66.4%		School					Psychometric validation											701	Doubtful	Cronbach Alpha = 0.7
2020	Bueno 2020 Dependencia de Internet	Substance Use	Short Version of the Revised Drug Use Screening Inventory (DUSI-R)	Substance Use	English	General population / Adults	Self-report		15	Yes/No	5 minutes	2293	17 to 19 years old	0.23768	White = 28.3% Black = 17.44% Multiracial = 45% Yellow = 63.23% Indigenous = 1.8%		School					Psychometric validation											2293	Very good	Cronbach Alpha = 0.84
2021	Perruci 2021 The emotional and	Substance Use	Drug Abuse Screening Test (DAST-20)	Substance Use Disorder	English	General population / Adults	Self-report		20			150	17 to 18 years old	4,7%	Black = 74.6%		Socio-Educational Parole Program	62.7				Psychometric validation											150	Doubtful	Cronbach alpha = 0.82 to 0.85
2002	Freitas 2002 GRAVIDEZ NA ADOLESCÊNCIA	Suicidality or Self-Injury	European Parasuicide Standardized Interview Schedule	Parasuicidal Behavior	English	General population / Adults	Health Professional		6	6 Point Likert Scale		120	14 to 18 years old	1	White = 45% Parda = 36.7% Black = 18.3%	Pregnancy	Clinical					Application only
2020	Rufino 2020 Suicide Attempts Among	Suicidality or Self-Injury	Columbia Suicide Severity Rating Scale (C-SSRS)	Suicide Severity	English	Children	Health Professional		21	4 Point Likert Scale		45	12 to 18 years old	0.71		Suicide Attempt	Clinical					Application only
2020	Rufino 2020 Suicide Attempts Among	Suicidality or Self-Injury	Reasons for Living Inventory for Adolescents (RFL-A)	Suicidal Behavior	English	Adolescents	Self-report		32			45	15 to 18 years old	0.71		Suicide Attempt	Clinical					Application only
2013	Silva-Santos 2013 SELF-HARMING BEHAVIORS IN	Suicidality or Self-Injury	Impulse, Self-harm and Suicide Ideation Survey for Adolescents (ISSI-A)	Suicide and Self Harm	English	Adolescents	Self-report		64	4 Point Likert Scale		513	15 to 19 years old	51,7%			School					Psychometric validation											513	Very good	Cronbach Alpha = 0.6 to 0.83
2014	Bonilha 2014 Correlatos de experimentação	Trauma- and Stressor-Related Disorders	Perceived Stress Scale (PSS-10)	Stress	English	General population / Adults	Self-report		10			2014	16.2 years old	0.53			School					Application only
2022	Albarado 2022 Wellbeing and Stress	Trauma- and Stressor-Related Disorders	Infantile Stress Scale (ISS)	Stress	English	Children	Self-report		35	4 Point Likert Scale		44	8 to 12 years old	0.523			School	0.104101				Application only
2022	Sussman 2022 The relationship between	Trauma- and Stressor-Related Disorders	Clinician-Administered PTSD Scale for DSM-5 (CAPS)	Post-Traumatic Stress Disorder	English	General population / Adults	Health Professional					51	Mean: 15.7 and 16.2	1		Post-Traumatic Stress Disorder	Clinical					Application only
2022	Alves 2022 Effectiveness of a longitudinal psychosocial intervention	Other	Parenting Interactions with Children: Checklist of Observations Linked to Outcomes (PICCOLO)	Dyadic Interaction	Enlgihs	Children	Health Professional					67	0.9-1.1	61 (intervention) and 59 (control group)		Mother-child interactions	Healthcare center					Psychometric validation																																67	Adequate	Statistically significant difference in measures before and after intervention.
2022	Medeiros 2022 Efeitos do óleo	Neurodevelopmental - ADHD (Attention-Deficit/Hyperactivity Disorder)	Childhood Executive Functions Battery (CEF-B) Tapping Subtest	Inhibitory Control	French	Children and Adolescents	Health Professional					60	9 to 11 years old	0.133		Autism Spectrum Disorder	Clinical					Psychometric validation																																60	Adequate	Non-Statistically significant difference in measures before and after intervention.
2022	Medeiros 2022 Efeitos do óleo	Neurodevelopmental - ADHD (Attention-Deficit/Hyperactivity Disorder)	Childhood Executive Functions Battery (CEF-B) Brixton Junior Subtest	Cognitive Flexibility	French	Children and Adolescents	Health Professional					60	8 to 11 years old	0.133		Autism Spectrum Disorder	Clinical					Psychometric validation																																60	Adequate	Non-Statistically significant difference in measures before and after intervention.
2019	Arias Rodriguez 2019 Numeracy Musical Training	Neurodevelopmental - Developmental Delay	Neuropsychological Tests Battery for Number Processing and Mental Calculation in children, revised version, Zareki-R	Arithmetic skills	French	Children and Adolescents	Health Professional			A range of tasks		42	2024-08-10	57.14		Infant development: achievement in mathematics	School					Psychometric validation																																42	Adequate	Statistically significant difference in measures before and after intervention.
2015	Barbosa-Resende 2015 Psychometric Properties of	Quality of Life and Wellbeing	Autoquestionnaire Qualité De Vie Enfant Imagé (AUQUEI)	Quality of Life	French	Children	Self-report		26	4 Point Likert Scale		45	6 to 12 years old	0.556	White = 102	Cerebral Palsy	Rehabilitation Unit	8% of questions not answered			Not observed	Psychometric validation											45	Very good	Cronbach ALpha = 0.052 to 0.487 Spearman's correlation (item internal consistency) = 40% to 100%																45	Inadequate	Child Health Questionnaire 50-Item, Parent Complete Short Form (CHQ-PF50) Psychosocial summary: no correlation Childhood Health Assessment Questionnaire (CHAQ) Brazilian-version - Disability Index: no correlation
2015	Molina 2015 Cognição Numérica de	Neurodevelopmental - Developmental Delay	Neuropsychological Battery for the Assessment of Treatment of Numbers and Calculation for preschool children (ZAREKI-K)	Arithmetic skills	French	Children and Adolescents	Health Professional			A range of tasks		42	5 to 6 years old				School					Psychometric validation																													42	Adequate	Wechsler Intelligence Scale for Children 3rd Edition Number Production, Calculation and Number Comprehension Subscales (WISC-III); Pearson's correlation = 0,3 to 0,83
2000	Assumpção 2000 Escala de Avaliação	Quality of Life and Wellbeing	Autoquestionnaire Qualité de Vie Enfant Image (AUQUEI)	Quality of Life	French	Children	Self-report		26	4 Point Likert Scale		353	4 to 12 years old	0.515581			School		48			Translation and psychometric validation			No	Yes	No	No	No				353	Inadequate	Cronbach Alpha = 0.71				353	Doubtful	Pearson r (Mother's report) = 0.71
2011	Aires 2011 Cross-cultural adaptation and	Quality of Life and Wellbeing	Vécu et Santé Perçue de l'Adolescent (VSP-A)	Wellbeing	French	Children and Adolescents	Self-report		36	5 point Likert Scale	15 minutes	446	16.6 years old	53.6			School	0.879		0.05	Ceiling = 1.3 to 15.9% Floor = 0.2 to 6.1%	Psychometric validation			No	Yes	Yes	Yes	Yes	446	Doubtful	Confirmatory Factor Analysis (CFA) : RMSEA = 0.054, CFI = 0.93, INFIT = 1.3	446	Very good	Cronbach alpha = 0.6 to 0.85	446	Doubtful	Differential Item Functioning (DIF) among Brazil and French sample = 4.6 to 0
1993	Aires, 1993, Equivalencias semantica e	Quality of Life and Wellbeing	Vécu et Santé Perçue de l'Adolescent (VSP-A)	Wellbeing	French	Children and Adolescents	Self-report		36	5 point Likert Scale		14	14 years old	0.57			School					Translation only		Adequate	No	Yes	Yes	Yes	Yes
2005	Dellatolas 2005 Manual skill, hand	Neurodevelopmental - Communication Disorders	Initial phoneme deletion (12 items) (Dellatolas 2003)	Phonological Awareness	French	Children and Adolescents	Health Professional					30	11 to 8 years old	0.4		Spastisc Cerebral Palsy	Clinical					Application only
2005	Dellatolas 2005 Manual skill, hand	Neurodevelopmental - Communication Disorders	Minimal pairs phonetic discrimination (20 pairs of words orally presented, 10 identical and 10 with minimal phonological difference) (Dellatolas 2003)	Phonetic Discrimination	French	Children and Adolescents	Health Professional					30	10 to 8 years old	0.4		Spastisc Cerebral Palsy	Clinical					Application only
2005	Dellatolas 2005 Manual skill, hand	Neurodevelopmental - Communication Disorders	Reading 16 words (mono- or bisyllabic) (Dellatolas 2003)	Reading Skills	French	Children and Adolescents	Health Professional					30	19 to 8 years old	0.4		Spastisc Cerebral Palsy	Clinical					Application only
2005	Dellatolas 2005 Manual skill, hand	Neurodevelopmental - Communication Disorders	Repetition of Short and long words and nonwords fluency (animals, clothing) (Kremin Dellatolas 1995)	Verbal Fluency	French	Children and Adolescents	Health Professional					30	7 to 8 years old	0.4		Spastisc Cerebral Palsy	Clinical					Application only
2005	Dellatolas 2005 Manual skill, hand	Neurodevelopmental - Communication Disorders	Rhyme identification (eight items) (DEllatolas 2003b)	Phonological Awareness	French	Children and Adolescents	Health Professional					30	9 to 8 years old	0.4		Spastisc Cerebral Palsy	Clinical					Application only
2005	Dellatolas 2005 Manual skill, hand	Neurodevelopmental - Communication Disorders	Span for familiar monosyllabic words (De Agostini 1996)	Working Memory	French	Children and Adolescents	Health Professional					30	12 to 8 years old	0.4		Spastisc Cerebral Palsy	Clinical					Application only
2005	Dellatolas 2005 Manual skill, hand	Neurodevelopmental - Communication Disorders	Span for monosyllabic nonwords (De Agostini 1996)	Working Memory	French	Children and Adolescents	Health Professional					30	13 to 8 years old	0.4		Spastisc Cerebral Palsy	Clinical					Application only
2005	Dellatolas 2005 Manual skill, hand	Neurodevelopmental - Communication Disorders	Visual recognition memory of 24 nonsense figures (Signore 1991)	Visual Memory	French	Children and Adolescents	Health Professional					30	8 to 8 years old	0.4		Spastisc Cerebral Palsy	Clinical					Application only
2005	Dellatolas 2005 Manual skill, hand	Neurodevelopmental - Communication Disorders	Word list recall (Signoret, 1991)	Working Memory	French	Children and Adolescents	Health Professional					30	18 to 8 years old	0.4		Spastisc Cerebral Palsy	Clinical					Application only
2005	Dellatolas 2005 Manual skill, hand	Neurodevelopmental - Developmental Delay	Counting Backwards (from 22 to 1) (Dellatolas 2000)	Sustained Attention	French	Children and Adolescents	Health Professional					30	17 to 8 years old	0.4		Spastisc Cerebral Palsy	Clinical					Application only
2005	Dellatolas 2005 Manual skill, hand	Neurodevelopmental - Developmental Delay	Counting dots (Dellatolas 1998)	Attention	French	Children and Adolescents	Health Professional					30	16 to 8 years old	0.4		Spastisc Cerebral Palsy	Clinical					Application only
2019	Arias 2019 Numeracy Musical Training	Neurodevelopmental - Developmental Delay	Neuropsychological Tests Battery for Number Processing and Mental Calculation in children, revised version, Zareki-R	Arithmetic skills	French	Children and Adolescents	Health Professional			A range of tasks		42	9 to 10 years old	0.5714			School					Application only
2019	Bortotto Junior 2019 Envolvimento paterno com	Other	Questionnaire d'Engagement Paternel (QEP)	Family Functioning	French	Children	Caregiver		36	6 Point Likert Scale		90	4 to 6 years old	0.4			School	0.642857				Psychometric validation											90	Very good	Cronbach Alpha = 0.8 to 0.931
2013	Fogagnoli 2013 ASSOCIAÇÃO DO TRANSTORNO	Quality of Life and Wellbeing	Autoquestionnaire Qualité de Vie Enfant Image (AUQUEI)	Quality of Life	French	Children	Self-report		26	4 Point Likert Scale		472	8 to 10 years old	0.517			School					Psychometric validation											472	Very good	Cronbach Alpha = 071
2016	Araujo 2016 Assessment of quality	Quality of Life and Wellbeing	Autoquestionnaire Qualité de Vie Enfant Image (AUQUEI)	Quality of Life	French	Children	Self-report		26	4 Point Likert Scale		313	8 to 10 years old	0.555911			School					Psychometric validation											313	Doubtful	Cronbach alpha = 0.65
2012	Teixeira 2012 Suicide Thoughts and	Sexuality and Gender Identity	Questionário do "Centre Gai & Lesbien" de 2001 realizado pela CNRS (Centre National de Recherche Scientifique)	Broadband Mental Health	French	General population / Adults	Self-report		131			2282	17 years old		White = 58,1%		School					Application only
2012	Teixeira 2012 Cultural adaptation and	Quality of Life and Wellbeing	Kiddo-KINDL Questionnaire	Quality of Life	German	Adolescents	Self-report		24	5 Point Likert Scale		378	12 to 16 years old	0.431				0.812903		1.6% to 2.57%	0.7% to 12%	Translation and psychometric validation			No	Yes	Yes	Yes	Yes	378	Inadequate	Exploratory Factor Analysis (EFA): 6 Factor Model accounted for 52.61% of variance	378	Very good	Cronbach Alpha = 0.12 to 0.73							60	Adequate	7 days retest interval, Intra-Class Correlation (ICC) = 0.84							378	Adequate	KIddo-KINDL subscales, Pearson's r = 0.16 to 0.7314
2022	Anacleto 2022 Daytime sleepiness in	Sleep-Wake Disorders	Munich chronotype Questionnaire (MCTQ)	Sleep Disorder	German	General population / Adults	Self-report		17	7 Point Likert Scale		363	12 to 16 years old	56.7	White = 52.7% Black = 43.1% Indigenous/Asian = 4.2%		School					Psychometric validation																													363	Doubtful	Paediatric Daytime Sleepiness Scale , Pearson r = 0.362
2005	Dellatolas 2005 Manual skill, hand	Neurodevelopmental - Developmental Delay	Gottschaldt’s Hidden Figure Test (GHFT)	Perceptual Attention	German	Children	Health Professional					30	15 to 8 years old	0.4		Spastisc Cerebral Palsy	Clinical					Application only
2015	Morais 2015 Concepções de Saúde	Other	Access to Mental Health Care (AMHC)	Access to Mental Health Care	German, Italian and French	General population / Adults	Self-report		111	4 Point Likert Scale		482	12 to 19 years old	0.53			School					Translation and psychometric validation			No	Yes	Yes	Yes	Yes	482	Adequate	Exploratory Factor Analysis (EFA): 13 Factor Model accounted for 32.1% of variance (KMO = 0.84) Scree Plot: 9 Factor Model "more adequate and coherent"	482	Very good	Cronbach Alpha = 0.96
2024	Leite 2024 Cross-cultural adaptation and	Quality of Life and Wellbeing	Quality of Life in School instrument into Brazilian Portuguese (QoLS-BR)	Quality of Life	Hebrew	Children and Adolescents	Self-report		36	4 Point Likert Scale		483	12.31 years old	51,6%			School					Translation and psychometric validation			No	Yes	Yes	Yes	Yes	483	Very good	Confirmatory Factor Analysis (CFA): "demonstrated good fit to the proposed model" (RMSEA = 0.065, SRMR = 0.080, CFI = 0.962, TLI = 0.959)	483	Very good	Cronbach Alpha = 0.711 to 0.847							30	Very good	10 days retest interval, Intra-Class Correlation = 0.716
2014	Borsa 2014 The Peer Aggressive	Disruptive, Impulse-Control, and Conduct Disorders	Peer Aggressive and Reactive Behaviors Questionnaire (PARB-Q)	Aggressive Behavior	Italian	Children and Adolescents	Self-report		20	4 Point Likert Scale		727	8 to 13 years old	0.52			School	0.574899				Psychometric validation			No	Yes	Yes	Yes	Yes	727	Very good	Exploratory Factor Analysis (EFA) (n = 363): 1 Factor Model accounted for 53.32% of variance (KMO = 0.83, X²(10) = 516.45) Confirmatory Factor Analysis (CFA) (n = 363): 1 Factor Model produced excellent fit indices (X²/df = 1.61, SRMR = 0.019, RMSEA = 0.041, CFI = 0.99, TLI = 0.99)	727	Very good	Cronbach Alpha = 0.75 to 0.86																727	Adequate	Aggressiveness Scale for Children and Young People (ASCYP), correlation = 0.16 to 0.55 Child Behavior Checklist (CBCL), correlation = 0.19 to 0.62
2021	Andrade 2021 Psychometric Properties of	Disruptive, Impulse-Control, and Conduct Disorders	Smartphone Addiction Scale-Short Version (SAS-SV)	Internet Addiction	Korean	General population / Adults	Self-report		10	6 Point Likert Scale		310	12 to 16 years old				School					Psychometric validation																													310	Very good	Smartphone Addiction Inventory (SPAI-BR), Pearson r = 0.699
2021	Andrade 2021 Psychometric Properties of	Disruptive, Impulse-Control, and Conduct Disorders	Smartphone Addiction Inventory (SPAI-BR)	Internet Addiction	Korean	General population / Adults	Self-report		26	Yes/No		310	11 to 16 years old				School		>10			Translation and psychometric validation			No	No	No	No	Yes	310	Adequate	Confirmatory Factor Analysis (CFA): unsatisfactory fit (CFI = 0.88, TLI = 0.87, RMSEA = 0.05) Exploratory Factor Analysis (EFA): 4 factor model accounted for 31.4% of variance	310	Very good	Cronbach alpha = 0.88							310	Adequate	Intra-Class Correlation (30 days) = 0.837				310	Doubtful	Sensitivity = 79.87% Specialty = 78.15% Area Under the Curve = 0.852 Gold Standard = Smartphone Addiction Scale Short Form (SAS-SV)	310	Very good	Smartphone Addiction Scale Short Version (SAS-SV), Pearson r = 0.699 Internet Addiction Test (IAT), Pearson r = 0.661
2020	Andrade 2020 Validation of Smartphone Addiction	Disruptive, Impulse-Control, and Conduct Disorders	Smartphone Addiction Scale-Short Version (SAS-SV)	Internet Addiction	Korean	General population / Adults	Self-report		10	6 Point Likert Scale		451	10 to 16 years old	48.5			School		>33			Translation and psychometric validation			No	No	No	No	Yes	451	Inadequate	Confirmatory Factor Analysis (CFA): indicated poor fit Principal Component Analysis (PCA):	451	Adequate	Cronbach Alpha = 0.819 McDonald Omega = 0.788							1117	Adequate	Intra-Class Correlation (20 to 30 days) = 0.846				451	Adequate	Sensitivity = 65.37% Specificity = 72.26% Area Under the Curve = 0.739
2018	Leme 2018 “Healthy Habits, Healthy	Feeding and Eating Disorders	Disordered Eating Behaviors Questionnaire (Leme, 2018)	Eating Disorder	Portuguese	Adolescents	Self-report		16	Yes/No		253	15.6 years old	1			School	0.56917				Development and psychometric validation	Inadequate	Inadequate						253	Inadequate	Principal Component Analysis (PCA): 4 Factor Model "best explained correlations among items"	253	Very good	Cronbach Alpha = 0.51 to 0.67																			253	Adequate	Non-statistically significant difference in measures before and after intervention.
2022	Valente 2022 Applying a Pattern-Centered Approach to Assess the Effect of a School-Based Drug Use Prevention Program in Brazil	Substance Use	Módulo de Bebidas Alcoólicas e Drogas Ilícitas da Pesquisa Nacional de Saúde do Escolar (PENSE)	Drug Use Survey	Portuguese	Children and Adolescents	Self-report					4030	2023-09-11	0	0	Substance use disorder	School					Psychometric validation																																4030	Doubtful	Non-statistically significant difference in measures before and after intervention.
2021	Almeida 2021 Predicting latent classes of drug-related	Substance Use	Módulo de Bebidas Alcoólicas e Drogas Ilícitas da Pesquisa Nacional de Saúde do Escolar 2015 (PENSE)	Drug Use Survey	Portuguese	Children and Adolescents	Self-report	30 days	8	Yes/No and Frequency Options		6391	12.62 (SD 0.82)	51.02		Substance use disorder	School					Psychometric validation																																6391	Adequate	Statistically significant difference in measures before and after intervention.
2021	Cogo-Moreira 2021 Does #Tamojunto alter the dynamic	Substance Use	Módulo de Bebidas Alcoólicas e Drogas Ilícitas da Pesquisa Nacional de Saúde do Escolar 2015 (PENSE)	Drug Use Survey	Portuguese	Children and Adolescents	Self-report	30 days	8	Yes/No and Frequency Options		6391	12.62 (SD 0.82)	51.02		Substance use disorder	School					Psychometric validation																																6391	Adequate	Statistically significant difference in measures before and after intervention.
2023	Almeida 2023 Can Psychopathology predict	Substance Use	Módulo de Bebidas Alcoólicas e Drogas Ilícitas da Pesquisa Nacional de Saúde do Escolar 2015 (PENSE)	Drug Use Survey	Portuguese	Children and Adolescents	Self-report	30 days	8	Yes/No and Frequency Options		5208	2024-12-17	49.94		Substance use disorder	School					Psychometric validation																																5208	Adequate	Statistically significant difference in measures before and after intervention.
2016	Stelko-Pereira 2016 Evaluation of a Brazilian School Violence Prevention Program	Exposure to adversities (childhood abuse and maltreatment, sexual abuse, bullying, street violence, deprivation)	School Violence Scale - Revised Student Version	Exposure to Violence	Portuguese	Children and Adolescents	Self-report					71	13			Exposure to violence	School					Psychometric validation																																71	Adequate	Statistically significant difference in measures before and after intervention.
2016	Stelko-Pereira 2016 Evaluation of a Brazilian School Violence Prevention Program	Exposure to adversities (childhood abuse and maltreatment, sexual abuse, bullying, street violence, deprivation)	The School Violence Scale - Revised Teacher Version.	Exposure to Violence	Portuguese	Children and Adolescents	Teacher					71	13			Exposure to violence	School					Psychometric validation																																71	Adequate	Statistically significant difference in measures before and after intervention.
2016	Stelko-Pereira 2016 Evaluation of a Brazilian School Violence Prevention Program	Exposure to adversities (childhood abuse and maltreatment, sexual abuse, bullying, street violence, deprivation)	School Violence Scale - Revised Student Version	Exposure to Violence	Portuguese	Children and Adolescents	Self-report					71	13	0	0	Exposure to violence	School					Psychometric validation																																71	Adequate	Statistically significant difference in measures before and after intervention.
2019	Toscano 2019 tese Bullying escolar	Exposure to adversities (childhood abuse and maltreatment, sexual abuse, bullying, street violence, deprivation)	Questionário de Comportamentos Agressivos e Reativos entre Pares (Q-CARP)	Aggressive Behavior	Portuguese	Children and Adolescents	Self-report		20	4 Point Likert Scale		58	2023-11-16			Bullying	School					Psychometric validation																																58	Adequate	Statistically significant difference in measures before and after intervention.
2009	Fernandes 2009 Efeitos de um programa de orientação em grupo para cuidadores de crianças com transtornos psiquiátricos	General Psychopathology, Psychosocial Functioning, and Broad-Spectrum Mental Health Assessment	Inventário de Habilidades Sociais (IHS)	Social Skills	Portuguese	General population / Adults	Caregiver					9	8.5 years old	0.444444			Outpatient Clinic					Psychometric validation																																9	Adequate	Statistically significant difference in measures before and after intervention.
2019	Almeida 2019 ALTIRAS: a computer game	Neurodevelopmental - Autism Spectrum Disorders	QuizEmotion	Recognition of basic emotions	Portuguese	Children	Self-report					38	2024-03-13	0		Autism spectrum disorder	School					Psychometric validation																																38	Adequate	Statistically significant difference in measures before and after intervention.
2008	Germano 2008 Efficacy of an audio-visual computerized remediation program in students with dyslexia	Neurodevelopmental - Communication Disorders	Test of Phonemic Discrimination and Phonological awareness (CONFIAS)	Phonological Awareness	Portuguese	Children and Adolescents	Health Professional		64	3 Point Scale		20	2023-08-12			Communication Disorder, Dyslexia	School					Psychometric validation																																20	Adequate	Statistically significant difference in measures before and after intervention.
2010	Pinheiro 2010 Auditory training in students with learning disabi.pdf	Neurodevelopmental - Communication Disorders	Test of Phonemic Discrimination and Phonological awareness (CONFIAS)	Phonological Awareness	Portuguese	Children and Adolescents	Health Professional		64	3 Point Scale		21	33 to 36 weeks				Maternity Hospital					Psychometric validation																																64	Adequate	Statistically significant difference in measures before and after intervention.
2012	Fernandes 2012 Language therapy results	Neurodevelopmental - Communication Disorders	Functional Communicative Profile (FCP)	Communication Profile	Portuguese	Children and Adolescents	Health Professional					50	9.3 years old			Autism Spectrum Disorder	University Outpatient Clinic					Psychometric validation																																50	Very good	Statistically significant difference in measures before and after intervention.
2012	Fernandes 2012 Language therapy results	Neurodevelopmental - Communication Disorders	Social Cognitive Performance (SCP)	Social Cognition	Portuguese	Children and Adolescents	Health Professional					50	9.3 years old			Autism Spectrum Disorder	University Outpatient Clinic					Psychometric validation																																50	Very good	Statistically significant difference in measures before and after intervention.
2017	Sun 2017 Stimulation of Executive Functions as Part of the Language Intervention Process in Children with Autism	Neurodevelopmental - Communication Disorders	Functional Communicative Profile (FCP)	Communication Profile	Portuguese	Children and Adolescents	Health Professional					20	2023-05-12			Autism spectrum disorder	Outpatient clinic					Psychometric validation																																20	Adequate	Statistically significant difference in measures before and after intervention.
2017	Sun 2017 Stimulation of Executive Functions as Part of the Language Intervention Process in Children with Autism	Neurodevelopmental - Communication Disorders	Functional Communicative Profile (FCP)	Communication Profile	Portuguese	Children and Adolescents	Health Professional					20	2023-05-12	0	0	Autism spectrum disorder	Outpatient clinic					Psychometric validation																																20	Adequate	Statistically significant difference in measures before and after intervention.
2021	brito 2021 - Effect of prednisolone on language function	Neurodevelopmental - Communication Disorders	ABFW Vocabulary Test	Expressive Vocabulary	Portuguese	General population / Adults	Health Professional		125			38	3 to 7 years old	0		Autism Spectrum Disorder	Clinical	0.95				Psychometric validation																																38	Adequate	Statistically significant difference in measures before and after intervention.
2021	brito 2021 - Effect of prednisolone on language function	Neurodevelopmental - Communication Disorders	Language Development Assessment (LDA)	Language Development	Portuguese	Children	Health Professional					38	3 to 7 years old	0		Autism Spectrum Disorder	Clinical	0.95				Psychometric validation																																38	Adequate	Statistically significant difference in measures before and after intervention.
2022	Sugaya 2022 Efficacy and safety of methylphenidate and behavioural parent training for children aged 3–5 years with attention-deficit hyperactivity disorder- a randomised, double-blind, placebo-controlled, and sham behavioural parent	Neurodevelopmental - Communication Disorders	Social Cognitive Performance (SCP)	Social Cognition	Portuguese	Children and Adolescents	Health Professional					153	2023-03-05	0.16	0	ADHD (Attention-Deficit/Hyperactivity Disorder)	Outpatient clinic					Psychometric validation																																153	Adequate	Statistically significant difference in measures before and after intervention.
2004	Formiga 2004 EFICÁCIA DE UM PROGRAMA	Other	Inventário Portage Operacionalizado (IPO)	Dyadic Interaction	Portuguese	Children	Health Professional		95			8	2 to 4 months old	0.5		Preterm Delivery	University Outpatient Clinic					Psychometric validation																																8	Adequate	Statistically significant difference in measures before and after intervention.
2010	Motta 2010 Recreational Psychological Intervention for Coping with Hospitalization in Children with Cancer	Other	Instrumento Informatizado para Avaliação do Enfrentamento da Hospitalização (AEHcomp)	Coping	Portuguese	Children and Adolescents	Self-report		20			12	2023-07-12	0		Psychological Intervention for Coping	Hospital					Psychometric validation																																12	Adequate	Statistically significant difference in measures before and after intervention.
2017	Sanchez 2017 The #Tamojunto drug prevention program	Substance Use	Modified European Drug Addiction Prevention Trial (EU-DAP) Questionnaire	Substance Use	Portuguese	Adolescents	Self-report					6658	2023-11-15	0.513		Substance use disorder	School					Psychometric validation																																6658	Adequate	Statistically significant difference in measures before and after intervention.
2018	Sanchez 2018 Effectiveness evaluation of the school-based drug prevention program	Substance Use	Módulo de Bebidas Alcoólicas e Drogas Ilícitas da Pesquisa Nacional de Saúde do Escolar (PENSE)	Drug Use Survey	Portuguese	Children and Adolescents	Self-report					6993	2023-12-17	0.4935		Substance use disorder	School					Psychometric validation																																6993	Adequate	Statistically significant difference in measures before and after intervention.
2018	Sanchez 2018 Effectiveness evaluation of the school-based drug prevention program	Substance Use	Centro Brasileiro de Informações Sobre Drogas (CEBRID) Questionnaire	Drug Use Survey	Portuguese	Children and Adolescents	Self-report					6993	2023-12-17	0.4935		Substance use disorder	School					Psychometric validation																																6993	Adequate	Statistically significant difference in measures before and after intervention.
2019	Valente 2019 Evaluationf the effects of parenting styles	Substance Use	Módulo de Bebidas Alcoólicas e Drogas Ilícitas da Pesquisa Nacional de Saúde do Escolar (PENSE)	Drug Use Survey	Portuguese	Children and Adolescents	Self-report					6391	2023-12-17	0.4935	0	Substance use disorder	School					Psychometric validation																																6391	Adequate	Statistically significant difference in measures before and after intervention.
2020	Sanchez 2020 A cluster randomized controlled trial	Substance Use	Modified European Drug Addiction Prevention Trial (EU-DAP) Questionnaire	Substance Use	Portuguese	Adolescents	Self-report					6993	13.23 (SD 0,85)	0.4994		Substance use disorder	School					Psychometric validation																																6993	Adequate	Statistically significant difference in measures before and after intervention.
2020	Valente 2020 Decision-making skills as a mediator	Substance Use	Módulo de Bebidas Alcoólicas e Drogas Ilícitas da Pesquisa Nacional de Saúde do Escolar (PENSE)	Drug Use Survey	Portuguese	Children and Adolescents	Self-report					6391	2023-12-17	0.4935	0	Substance use disorder	School					Psychometric validation																																6391	Adequate	Statistically significant difference in measures before and after intervention.
2022	Valente 2022 Mediating Factors of a Brazilian School-Based Drug Prevention Program	Substance Use	Módulo de Bebidas Alcoólicas e Drogas Ilícitas da Pesquisa Nacional de Saúde do Escolar (PENSE)	Drug Use Survey	Portuguese	Children and Adolescents	Self-report					4030	2023-09-11	0	0	Substance use disorder	School					Psychometric validation																																4030	Adequate	Statistically significant difference in measures before and after intervention.
2022	Valente 2022 Short Term Secundary Effects	Substance Use	Módulo de Bebidas Alcoólicas e Drogas Ilícitas da Pesquisa Nacional de Saúde do Escolar (PENSE)	Drug Use Survey	Portuguese	Children and Adolescents	Self-report					4030	2023-09-11	0	0	Substance use disorder	School					Psychometric validation																																4030	Adequate	Statistically significant difference in measures before and after intervention.
2013	Baptista 2013 Propriedades psicométricas da	Other	Inventário de Percepção do Suporte Familiar (IPSF)	Social Functioning	Portuguese	Children and Adolescents	Self-report		42	3 Point Likert Scale		241	8 to 17 years old	69.3			School					Psychometric validation											241	Very good	Cronbach Alpha = 0.78 to 0.91																241	Doubtful	Baptista DEpression Scale for Children and Youth (EBADEP-IJ), Correlation = -0.5 to -0.23 Children Depression Inventory (CDI) Brazilian Adapted version by Gouveia, Barbosa, Almeida e Gaião (1995), Correlation = -0.72 to -0.48 Escala de Percepção do Suporte Social (EPSUS), Correlation = 0.3 to 0.64
2013	Baptista 2013 Propriedades psicométricas da	Other	Escala de Percepção do Suporte Social (EPSUS)	Social Functioning	Portuguese	Children	Self-report		45	4 Point Likert Scale		241	8 to 17 years old	69.3			School					Psychometric validation																													241	Doubtful	Baptista DEpression Scale for Children and Youth (EBADEP-IJ), Correlation = -0.36 Children Depression Inventory (CDI) Brazilian Adapted version by Gouveia, Barbosa, Almeida e Gaião (1995), Correlation = -0.56 Inventário de Percepção do Suporte Familiar (IPSF), Correlation = 0.3 to 0.64
2016	Madaschi 2016 Bayley-III Scales of	Neurodevelopmental - Developmental Delay	Language Development Survey (LDS)	Neurodevelopment	Portuguese	Children	Health Professional					207	12 to 42 months old				Day Care					Psychometric validation																													207	Very good	Bayley Scales for Infant Development, Third Edition (Bayley III), Pearson's correlation = 0.94 to 0.96
2019	Petrucci 2019 Bullying escolar Compreensão	Exposure to adversities (childhood abuse and maltreatment, sexual abuse, bullying, street violence, deprivation)	Questionário de Comportamentos Agressivos e Reativos entre Pares (Q-CARP)	Aggressive Behavior	Portuguese	Children and Adolescents	Self-report		20	4 Point Likert Scale		478	11 to 16 years old	0.485			School					Psychometric validation											478	Very good	Cronbach Alpha = 0.75																478	Very good	Bullying Participant Behaviors Questionnaire (BPBQ), correlation= -0.17 to 0.52
2024	dos Santos 2024 Development and validation	Other	Social Isolation Questionnaire (QIS).	Social Isolation	Portuguese	Adolescents	Self-report		30	4 Point Likert Scale		1289	15.07 years old	0.567			School	0.880528				Development and psychometric validation	Adequate	Inadequate						1135	Very good	Confirmatory Factor Analysis (CFA): 2 Factors Model (KMO = 0.896, χ 2 (116) = 578.629, TLI = 0.90; CFI = 0.91, RMSEA = 0.059, SRMR = 0.050)	1135	Very good	Cronbach's Alpha = 0.680 to 0.815							48		15 days retest interval,							1135	Inadequate	Center for Epidemiologic Studies Depression Scale (CES-D), Pearson's r = 0.543
2024	ferreira-Maia 2023 Comprehensive investigation of	Neurodevelopmental - Autism Spectrum Disorders	Screening instrument for autism spectrum disorder in children (Mini-TEA Scale)	Autism Spectrum Disorder	Portuguese	Children	Caregiver		12	Yes/No	10 minutes	75	2.5 to 12 years old			Autism Spectrum Disorder	Clinical		>=10			Development and psychometric validation	Inadequate	Inadequate									75	Inadequate	Kuder-Richardson coefficient (KR20) = 0.95							15	Adequate	27 to 61 days retest interval, Intra-Class Correlation = 0.765 to 0.978				75	Very good	Sensitivity = 100% Specificity = 68% Gold Standart: Clinical Diagnosis by Pediatric Neurologist	75	Adequate	Child Autism Rating Scale (CARS), R² = 0.56
2021	Pondé 2021 A validation study	Neurodevelopmental - Autism Spectrum Disorders	Interdisciplinary Research Laboratory for Autism Scale (LABIRINTO Scale)	Autism Spectrum Disorder	Portuguese	Children	Health Professional	Present	15	6 Point Likert Scale	60 Minutes	75	24 to 59 months old			Autism Spectrum Disorder	Non-Profit Autism Organization		12			Development and psychometric validation	Very good	Very good						75	Very good	Exploratory Factor Analysis (EFA): 1 factor model accounted for 93% of variance (KMO = 0.94, RMSEA = 0.000, CFI = 1.125)	75	Very good	Cronbach Alpha = 0.97													75	Very good	Sensitivity = 100% Specificity = 100% Area Under the Curve (AUC) = 0.99 Gold Standard: Clinical Interview	75	Very good	Childhood Autism Rating Scale (CARS), Pearson r = 0.95
2014	Trevisan 2014 Adaptação e desenvolvimento	Neurodevelopmental - ADHD (Attention-Deficit/Hyperactivity Disorder)	Inventário de Funções executivas e Regulação Infantil (IFERI)	Executive Functioning	Portuguese	Children and Adolescents	Caregiver OR Teacher					322	5 to 14 years old				School					Development and psychometric validation	Inadequate	Inadequate						322	Adequate	Exploratory Factor Analysis (EFA): 3 Factor Model accounted for 72.02% of variance	322	Inadequate	Cronbach Alpha: Caregivers = 0.94, Teachers = 0.97 Spearman-Brown: Caregivers = 0.94, Teachers = 0.96																322	Very good	Childhood Executive Functioning Inventory (CHEXI), Pearson r = 0.512 to 0.789 Swanson, Nolan and Pelham Scale (SNAP-IV), Pearson r = 0.226 to 0.744 Flower Delay Test (FDT), Pearson r = 0.005 Tarefa de Regulação (TR), Pearson r = 0.05
2014	Trevisan 2014 Adaptação e desenvolvimento	Neurodevelopmental - ADHD (Attention-Deficit/Hyperactivity Disorder)	Inventário de Funções executivas e regulação Infantil (IFERI)	Executive Functioning	Portuguese	Children and Adolescents	Health Professional			A range of tasks		332	5 to 14 years old				School					Development and psychometric validation	Doubtful	Inadequate						332	Adequate	Exploratory Factor Analysis (EFA): Parentes: 5 Factor Model accounted for 59.32% of variance; Teachers: 3 Factor Model accounted for 72.02% of variance	332	Very good	Cronbach Alpha = 0.94 Spearman-Brown = 0.96																332	Very good	Childhood Executive Functioning Inventory (CHEXI), Pearson r: Caregivers = 0.810, Teachers = 0.618 Swanson, Nolan and Pelham Scale (SNAP-IV), Pearson r: Caregivers = 0.299 to 0.702, Teachers = 0.239 to 0.495
2022	Trevisan 2022 Development and psychometric	General Psychopathology, Psychosocial Functioning, and Broad-Spectrum Mental Health Assessment	Executive Function, Regulation, and Delay Aversion Inventory Version for children and adolescents (Inventário de Funções Executivas, Regulação e Aversão ao adiamento - Versão para crianças e adolescentes – IFERA-I)	Executive Functioning	Portuguese	Children and Adolescents	Caregiver AND Teacher		28	5 Point Likert Scale		222	6 to 14 years old			School		89,6%				Psychometric validation								189	Adequate	Exploratory Factor Analysis (EFA): 5 Factor Model (RMSEA = 0.000, CFI = 1, TLI = 1.015, X² = 247.568)	189	Very good	McDonald Omega = 0.7 to 0.77 to 0.86																189	Very good	Childhood Executive Functioning Inventory (CHEXI), Pearson's Correlation = 0,53 to 0.89 Swanson, Nolan and Pelham Scale (SNAP-IV), Pearson's Correlation = 0,37 to 0,85
2022	Javarrotti 2022 A FICHA DE	Neurodevelopmental - Developmental Delay	Ficha de Observação da Criação de Helena Antipoff	Neurodevelopment	Portuguese	Children	Teacher		318													Psychometric validation																													?	Inadequate	International Classification of Functioning, Disability and Health (ICF), agreement between raters on Conceptual similarity, Kappa = 0.789
2014	Trevisan 2014 Adaptação e desenvolvimento	Neurodevelopmental - ADHD (Attention-Deficit/Hyperactivity Disorder)	Teste de Aversão a Demora (TAD)	Inhibitory Control	Portuguese	Children and Adolescents	Health Professional					332	7 to 14 years old				School					Development and psychometric validation	Doubtful	Inadequate									332	Very good	Cronbach Alpha = 0.94 Spearman-Brown = 0.92 to 0.96																332	Adequate	Inventário de Funções executivas e regulação Infantil (IFERI) Caregivers - Inhibitory Control, Correlation = 0.005
2014	Trevisan 2014 Adaptação e desenvolvimento	Neurodevelopmental - ADHD (Attention-Deficit/Hyperactivity Disorder)	Tarefa de regulação (TR)	Inhibitory Control	Portuguese	Children and Adolescents	Health Professional					332	6 to 14 years old				School					Development and psychometric validation	Doubtful	Inadequate									332	Very good	Cronbach Alpha = 0.94 Spearman-Brown = 0.92 to 0.96																332	Adequate	Inventário de Funções executivas e regulação Infantil (IFERI) Caregivers - Inhibitory Control, correlation = 0.050
2013	Baptista 2013 Propriedades psicométricas da	Depressive Disorders	Baptista DEpression Scale for Children and Youth (EBADEP-IJ)	Depressive Disorder	Portuguese	Children and Adolescents	Self-report		50	3 Point Likert Scale		241	8 to 17 years old	69.3			School					Psychometric validation																													241	Doubtful	Inventário de Percepção do Suporte Familiar (IPSF), Correlation = -0.5 to -0.23 Escala de Percepção do Suporte Social (EPSUS), Correlation = -0.36
2013	Antonio 2013 Evidências de validade	Neurodevelopmental - Developmental Delay	Teste Infantil de Memória de Trabalho (TIMT)	Working Memory	Portuguese	Children	Health Professional			A range of Tasks		107	4 to 3 years old	0.476636			Childcare					Psychometric validation																													74	Very good	Leiter International Performance Scale Revised (Leiter-R) Visualization and Reasoning Battery, Pearson r = 0.46
2019	Steigleder 2019 Protocolo de avaliação	Neurodevelopmental - Autism Spectrum Disorders	Protocolo de Avaliação Comportamental para Crianças com Suspeita de Transtorno do Espectro Autista (PROTEA-R)	Autism Spectrum Disorder	Portuguese	Children	Health Professional		17	3 Point Likert Scale		44	3 years old	0.273		Autism Spectrum Disorder	Clinical					Psychometric validation																													44	Adequate	Modified Checklist for Autism in Toddlers (M-CHAT), Pearson r = 0.717
2017	Cassoni 2017 A validation study	Quality of Life and Wellbeing	Self-Description Assessment Questionnaire 1 (SDQ1)	Self-Concept	Portuguese	Children and Adolescents	Self-report		76	4 Point Likert Scale		379	10 to 14 years old	0.5593			School	0.46051				Psychometric validation								379	Doubtful	Confirmatory Factor Analysis (CFA): 3 Factor Model proposed by original authors supported ( Overall Self-concept: CFI = .92, RMSEA = .09; Academic self-concept: χ2/df. = 2.880, CFI = .90, RMSEA = .06; Bon-academic self-concept: χ2 /df. = 1.745, CFI = .93, RMSEA = .04)	379	Very good	Cronbach Alpha = 0.61 to 0.																379	Very good	Multidimensional life satisfaction scale (MLSS), Pearson r = 0.210 to 0.553
2021	Braga 2021 The effects of	Neurodevelopmental - ADHD (Attention-Deficit/Hyperactivity Disorder)	Psychological Battery for Attention Evaluation (BPA)	Attention	Portuguese	General population / Adults	Health Professional		3 Subtests	A range of tasks		99	7 to 9 years old	0.40404		Attention-Deficit/Hyperactivity Disorder	School					Psychometric validation																										99	Very good	Clinical (n=52): significantly worse performance in all tests		Very good	Psychological Battery for Attention Evaluation (BPA), Paper and Computer-Based tools: overall significant with moderate magnitude, except for "Bzz!" and Finger Digit Test (FDT) subtests
2017	Pancorbo 2017 Validity evidence of	General Psychopathology, Psychosocial Functioning, and Broad-Spectrum Mental Health Assessment	Social and Emotional Nationwide Assessment (SENNA 1.0) Inventory	Broadband Mental Health	Portuguese	Children and Adolescents	Self-report		92	5 Point Likert Scale		689	16.3 years old	0.59			School					Psychometric validation								689	Very good	Exploratory Factor Analysis (EFA): 6 factor model acounted for 42,7% of observed variance (KMO = 0.88) Confirmatory Factor Analysis (CFA): 6 factor model (CFI = 0.76. TLI = 0.75, RMSEA = 0.047, SRMR = 0.072)																			689	Very good	Reduced scale of big five personality factors (ER5FP), Pearson's Correlation, r = -0.7 to 0.81
2014	Machado 2014 Adaptation of the	Neurodevelopmental - Developmental Delay	Adapted Clinical Risk Indicators for Child Development questionnaire (IRDI)	Developmental Screening	Portuguese	Children	Caregiver		31	5 Point Likert Scale	15 minutes	72	3 to 7 years old	0.194		Autism Spectrum Disorder	Outpatient Clinic					Psychometric validation											73	Doubtful	Cronbach Alpha = 0.90																72	Doubtful	Statistically significant difference between clinical and control group
2020	Coelho 2020 Assertividade e problemas	Other	Escala de Dificuldades em Comportamentos Assertivos para Adolescentes(EDCA-A)	Assertive Behavior	Portuguese	Adolescents	Self-report		23	5 Point Likert Scale		300	14 to 17 years old				School					Development and psychometric validation	Inadequate	Inadequate						300	Adequate	Exploratory Factor Analysis (EFA): 3 Factor Model (X²(348) = 824, RMSEA = 0.067, SRMR = 0.063	300	Very good	Cronbach Alpha = 0.755 to 0.833																100	Very good	Youth Self Report (YSR-11/18), Pearson r: EDCA-A's Communication and YSR's Anxiety/Depression = 0.042, EDCA-A's Communication and YSR's Somatic problems = 0.37, EDCA-A's Communication and YSR's Internalizing Behavior = 0.36, EDCA-A's Communication and YSR's Attention-Deficit Hyperactivity = 0.37, EDCA-A's Communication and YSR's Conduct = 0.28 and YSR's Affective = 0.28
2021	Manfro 2021 Testing the Stability	Neurodevelopmental - ADHD (Attention-Deficit/Hyperactivity Disorder)	Executive Dysfunction Classification (EDC)	Executive Dysfunction	Portuguese	Children and Adolescents	Health Professional		975			2185	6 to 17 years old	46.2	White = 60.5% Mutiracial = 28.2% Black = 10.5% Indigenous = 0.4% Asian = 0.2% Non-Declared = 0.2		School		>=2 low performance tests			Development and psychometric validation	Inadequate	Inadequate																		117	Inadequate	Executive Dysfunction at Baseline and Follow-up: Odds-Ratio = 5.11, Area Under the Curve (AUC) = 0.750				2195	Adequate	Area Under the Curve >0.98 Sensitivity = 1 Specificity = 0.95 Gold Standard: 10th Percentile
1981	Almeida-Filho 1981 Development and Assessment	General Psychopathology, Psychosocial Functioning, and Broad-Spectrum Mental Health Assessment	Questionário de Morbidade Psiquiátrica Infantil (QMPI)	Broadband Mental Health	Portuguese	Children and Adolescents	Caregiver		35	4 Point Scale		33	5 to 14 years old				Community Health Center		46			Psychometric validation																	68	Adequate	Recognition of abnormality, Kappa = 0.74 Diagnostic categories, Kappa = 0.2	56	Doubtful	(n=26) 1 month retest interval, coefficient = 0.86 (n=30) 3 month retest interval, coefficient = 0.79				68	Doubtful	Sensitivity = 90.9%, Specificity = 88.6% Gold Standard: Healthy Controls
2013	Reppold 2013 Evidências de validade	Anxiety Disorders	Escala de Avaliação de Ansiedade para Adolescentes (EAAA)	Anxiety Disorder	Portuguese	Adolescents	Self-report		64			85	14 years old	0.6352		Anxiety Disorder	Clinical					Psychometric validation																										85	Inadequate	Statistically Significant difference between clinical and control groups Gold Standard: Clinical Diagnosis
2011	Alex, 2011, Construção de um	Neurodevelopmental - Developmental Delay	Teste de Raciocinio Concreto (TRC)	Concrete Thinking	Portuguese	Children and Adolescents	Health Professional		60	A range of tasks		1581	13 to 19 years old	0.484			School					Psychometric validation								1581	Inadequate	Factorial Analysis: 10 factor model accounted for 80.3% of total variance	1581	Adequate	Cronbach alpha = 0.9										1581	Doubtful	Standard Mean Error = 1.75, 2.9% of total variance Sensitivity Coefficient y= 9.49
2012	Araujo 2012 Psychometric validation	Sleep-Wake Disorders	Questionário do Sono Infantil Reimãoe e Lefèvre (QRL)	Sleep Disorder	Portuguese	Children	Self-report		37			1027	3 to 5 years old	49,9%		Neurological patients	School and Outpatient					Psychometric validation											56	Doubtful	Cronbach Alpha = 0.8 to 0.86							853	Adequate	14 to 21 days retest interval, Kappa = 0.87 to 1
2021	Galvão 2021 Validation of a	Substance Use	#TamoJunto 2.0 Questionnaire	Substance Use	Portuguese	Children and Adolescents	Self-report	A range of periods	74	Yes/No	70 minutes	262	12 to 17 years old	0.5328			School					Development and psychometric validation	Very good	Very good																		207	Very good	2-3 Week retest interval, Kappa = 0.33 to 0.83
2019	Guarnieri 2019 Test–Retest Reliability and	Neurodevelopmental - Communication Disorders	MoviLetrando	Vowels and Numbers Recognition	Portuguese	Children and Adolescents	Health Professional					133	11.1 years old	0.409		Intellectual Disability	School	0.661654				Psychometric validation																				88	Adequate	7 to 28 days retest Interval Intraclass Correlation (ICC): Vowels = 0.82, Numbers = 0.72 Cronbach Alpha: Vowels = 0.87, Numbers = 0.83
2015	Freitas 2015 Prevalence of drug	Substance Use	Centro Brasileiro de Informações Sobre Drogas (CEBRID) Questionnaire	Substance Use	Portuguese	Children and Adolescents	Self-report			Yes/No		960	10 to 19 years old	50,6%			School	0.962889				Psychometric validation																				960	Inadequate	8 Day Retest Interval, Kappa = "good, moderate or perfect for 71.6% of the questions"
2016	Freitas 2016 Fatores associados ao	Substance Use	Centro Brasileiro de Informações Sobre Drogas (CEBRID) Questionnaire	Drug Use Survey	Portuguese	Children and Adolescents	Self-report					827	10 to 19 years old	0.5296	White = 22.37% Non-White = 76.78%		School					Psychometric validation																				84	Adequate	8 Days retest interval, Kappa = 0.532
2023	Andrade 2023 Sintomas Depressivos em	Exposure to adversities (childhood abuse and maltreatment, sexual abuse, bullying, street violence, deprivation)	Escala de "Trombeta e Guzzo (2002)"	Exposure to Violence	Portuguese	General population / Adults	Self-report		11	Yes/No		1117	14 to 19 years old	64.7			School					Psychometric validation											1117	Doubtful	Cronbach alpha = 0.78							451	Doubtful	Intra-Class Correlation = 0.94 to 0.97
2020	Almeida 2020 Reprodutibilidade dos módulo	Substance Use	Módulo de Bebidas Alcoólicas e Drogas Ilícitas da Pesquisa Nacional de Saúde do Escolar 2015 (PENSE)	Drug Use Survey	Portuguese	Children and Adolescents	Self-report	30 days	8	Yes/No and Frequency Options		375	13 to 19 years old	42.7	White = 39.6 Black = 11.4 % Yellow = 3.7% Mixed = 43% Indigenous = 2.3%		School	0.1915				Psychometric validation																				246	Adequate	Kappa = 0.32 to 0.79
2010	Neto 2010 Reliability of a	Substance Use	Questionnaire on substance use among adolescent students(Neto 2010)	Substance Use	Portuguese	Adolescents	Self-report		93	Yes/No		591	11 to 19 years old	0.601	White = 35.8% Black = 57.4% Asian = 0.9% Native = 5.9%		School	99% to 98.3%				Development and psychometric validation	Inadequate	Inadequate																		467	Very good	Lifetime, <1 year and <1 month substance use: Kappa = 0.43 to 0.83 Lifetime Substance Use: Intra-Class Correlation (ICC) = 0.44 to 0.94 <1 year Substance Use: Intra-Class Correlation (ICC) = 0.0.57 to 0.94 <1 month Substance Use: Intra-Class Correlation (ICC) = 0.35 to 1
2020	de Almeida 2020 Instrument to Identify	Other	Food Neophobia Instrument (FNI)	Food Neophobia	Portuguese	Children and Adolescents	Caregiver		25	5 Point Likert Scale		22	6.72 years old	0.41								Development and psychometric validation	Doubtful	Inadequate									22	Very good	Cronbach Alpha = 0.908 to 0.958				22	Very good	Intra-Class Correlations (ICC) = 0.606 to 0.726	22	Inadequate	No retest interval described, Intra-Class Correlations (ICC) = 0.983 to 0.878
1995	Brito, 1995, A Behavioral assessment	Neurodevelopmental - ADHD (Attention-Deficit/Hyperactivity Disorder)	Behavioral Assessment Scale for Attention Deficit Disorder in Brazilian Children Based on DSM-IIIR Criteria (Brito)	Attention-deficit/Hyperactivity Disorder	Portuguese	Children	Self-report		14	4 point Likert Scale		2082	11 years old	62			School					Psychometric validation								2082	Inadequate	Factor Analysis: two factor model accounted for 78.87% of variance										2082	Doubtful	Pearson r after 1 month = 0.56 to 0.7
2019	Steigleder 2019 Protocolo de avaliação	Neurodevelopmental - Autism Spectrum Disorders	Protocolo de Avaliação Comportamental para Crianças com Suspeita de Transtorno do Espectro Autista (PROTEA-R)	Autism Spectrum Disorder	Portuguese	Children	Health Professional		17	3 Point Likert Scale		30	Mean: 44.8 and 44.13 months	0.2		Autism Spectrum Disorder	Clinical					Psychometric validation																	9	Adequate	Independent judge via Video-Recording, agreement: Control = 82.34%, Autism Spectrum Disorder = 70.59% Independent judge via Video-Recording, Kappa: 0.842 to 1
2021	Fernandes 2021 Assessment of pragmatic	Neurodevelopmental - Communication Disorders	Protocol for the Assessment of Pragmatic Skills of Children with Autism Spectrum Disorders (PAHPEA).	Pragmatic Skills	Portuguese	Children and Adolescents	Health Professional		29			62	2 to 12 years old			Autism Spectrum Disorder	Speech Therapy Service					Psychometric validation																	62	Very good	Pearson r = 0.395 to 0.849
2017	Baptista 2017 Gender and age-related	Depressive Disorders	Baptista DEpression Scale for Children and Youth (EBADEP-IJ)	Depressive Disorder	Portuguese	Children and Adolescents	Self-report		52	3 Point Likert Scale		1697	8 to 17 years old	0.534			School					Psychometric validation								1697	Very good	2 Factor Model accounted for 32% of variance (RMSR = 0.04, RMSEA = 0.049)	1697	Very good	Cronbach Alpha = 0.93 to 0.91 Guttman Lambda = 0.93 to 0.92
2021	Valente 2021 Short‑Term Secondary Effects	Substance Use	Modified European Drug Addiction Prevention Trial (EU-DAP) Questionnaire	Substance Use	Portuguese	Adolescents	Self-report		35	A range of choices		4030	10 years old	0.493797				0.799286				Development and psychometric validation	Inadequate	Inadequate						4030	Very good	Confirmatory Factor Analysis (CFA): 5th-grade Students: School Experience 1 Factor Model (X² = 9.497, RMSEA = 0.021, CFI = 0.979(, TLI = 0.986, Communication skills: 1 Factor Model (X² = 4.915, RMSEa = 0.013, CFI = 0.996, TLI = 0.989), Decision Making: 1 factor model (X² = 119.125m SEAM = 0.053, CFI = 0.992, TLI = 0.830 7th-grade Students: School Experience: 1 Factor Model (X² = 2.911, RMSEA = 0.000, CFI = 1, TLI = 1.004), Communication Skills: 1 Factor Model (X² = 18.724, RMSEA = 0.046, RMSEA = 0.046, CFI = 0.978, TLI = 0.946), Decision Making Skills: 1 Factor Model ( X² = 121.025, RMSEA = 0.039, CFI = 0.966, TLI = 0.955)
2020	Cassoni 2020 Adaptive tasks: school	Quality of Life and Wellbeing	Self-Description Assessment Questionnaire 1 (SDQ1)	Self-Concept	Portuguese	Children and Adolescents	Self-report		76	4 Point Likert Scale		379	10.6 years old	0.559367			School					Psychometric validation								379	Very good	Confirmatory Factor Analysis (CFA): χ2/df. = 3.426, CFI = 0.913, GFI = 0.972, RMSEA = 0.080, SRMR = 0.048	379	Very good	Cronbach Alpha = 0.62
2013	de Souza 2013 Desempenho Academico uma	Other	Self-Evaluation of Academic Performance Scale (SEAAS)	Academic Performance	Portuguese	Adolescents	Self-report		52	5 Point Likert Scale		481	12,9 years old	52,7%			School					Development and psychometric validation	Very good	Very good						410	Very good	Exploratory Factor Analysis (EFA), n = 200: 2 Factor Model accounted for 65,4% of observed variance (KMO = 0.82, X²(780) = 2415,29) Confirmatory Factor Analysis (CFA), n = 210: 1 Factor Model (χ² (135) = 233,56 , GFI = 0,88, AGFI = 0,85, CFI = 0,92 e RMSEA = 0,06)	200	Very good	Cronbach Alpha = 0.8 to 0.92
2013	de Souza 2013 Desempenho Academico uma	Other	Attitudes toward Schooling Context Scale (ASCS)	Academic Performance	Portuguese	Adolescents	Self-report		40	5 Point Likert Scale		481	12,9 years old	52,7%			School					Development and psychometric validation	Very good	Very good						410	Very good	Exploratory Factor Analysis (EFA), n = 200: 3 Factor Model accounted for 45,6% of observed variance (KMO = 0.9, X²(1326) = 5014,9) Confirmatory Factor Analysis (CFA), n = 210: χ² (206) = 311,98 , GFI = 0,87, AGFI = 0,84, CFI = 0,93 e RMSEA = 0,06	200	Very good	Cronbach Alpha = 0.85 to 0.9
2018	Baptista 2018 Análise via tri d	Depressive Disorders	Baptista Depression Scale for Children and Youth (EBADEP-IJ)	Depressive Disorder	Portuguese	Children and Adolescents	Self-report		45	3 Point Likert Scale		331	10 to 16 years old	0.538			School					Psychometric validation								331	Inadequate	Exploratory Factor Analysis (EFA): 1 Factor Model, Omega = 0.96, Alpha = 0.95 Information Test Function: 76.29 Points
2010	Teodoro 2010 Affectivity and Family	Other	Familiograma (Teodoro, 2006)	Family Functioning	Portuguese	Children and Adolescents	Self-report		22	5 Point Likert Scale		234	8 to 14 years old	0.568			School					Psychometric validation								234	Very good	Exploratory Factor Analysis (EFA): 2 Factor Model accounted for 42 to 48.5% of variance (KMO = 0.91 to 0.9 Confirmatory Factor Analysis (EFA): 2 Factor Model (X² = 2.33, GFI = 0.98, AGFI = 0.9, RMSEA = 0.08)	234	Very good	Cronbach Alpha = 0.88 to 0.93
2022	Rodrigues 2022 Parenting practices during	Other	Parenting Styles Inventory for Babies’ Mothers (IEPMB)	Family Functioning	Portuguese	Children	Caregiver		25	3 Point Likert Scale		857	1 to 42 months old	0.52			Community					Psychometric validation								857	Doubtful	Exploratory Factor Analysis (EFA): 3 Factor Model Confirmatory Factor Analysis (CFA): (RMSEA = 0.04, SRMR = 0.04m CFI = 0.94, X²/df = 1.83)	857	Very good	Cronbach Alpha = 0.55 to 0.68
2021	Dias-Viana 2021 School Subjective Wellbeing	Quality of Life and Wellbeing	School Subjective Well Being Scale/ Escala de Bem-Estar Subjetivo Escolar (SSWBS/ EBESE)	Quality of Life	Portuguese	Children and Adolescents	Self-report		48	5 Point Likert Scale		434	12 to 19 years old	0.553			School					Development and psychometric validation	Inadequate	Inadequate						434	Doubtful	Exploratory Factor Analysis (EFA): 3 Factor Model (KMO = 0.94, CFI = 0.95, TLI = 0.94, RMSEA = 0.06) Rasch Model: most items within expected fit	434	Very good	Cronbach Alpha = 0.82 to 0.88 McDonald's Omega = 0.87 to 0.9
2021	Dias-Viana 2021 School Subjective Well-Being	Quality of Life and Wellbeing	School Subjective Well-Being Scale (EBESE)	Quality of Life	Portuguese	Children and Adolescents	Self-report		28	5 Point Likert Scale		434	12 to 19 years old	55,3%		School						Development and psychometric validation	Very good	Inadequate						434	Adequate	Exploratory Factor Analysis (EFA): 3 factor model (KMO = 0.94, RMSEA = 0.06, CFI = 0.95, TLI = 0.94)	434	Very good	Cronbach Alpha = 0.82 to 0.88; McDonald's Omega = 0.87 to 0.9
2014	Primi 2014 Using Item response	Personality (Disorders and Traits)	Brazilian Temperament Scale for Students (BTSS)	Personality	Portuguese	Children and Adolescents	Self-report		100			1267	15 years old	0.56			School		11 to 6			Psychometric validation								1267	Very good	Exploratory Factor Analysis (EFA): 4 Factor Model Confirmatory Factor Analysis (CFA): 4 Factor Model (X² = 162.3, RMSEA = 0.04, CFI = 0.93, SRMR = 0.05) Rasch Analysis: adequate model fit (Infit: M = 1, SD = 0.12 to 0.4, Outfit: M = 1.02 to 1.01, SD = 0.6 to 0.19)
2018	Berny 2018 Construction of a biological	Sleep-Wake Disorders	Biological Rhythm Interview of Assessment in Neuropsychiatry – Kids (BRIAN-K)	Sleep Disorder	Portuguese	Children and Adolescents	Self-report		17	4 Point Likert Scale		373	7 to 8 years old	49.3			School					Development and psychometric validation	Adequate	Doubtful						373	Very good	Exploratory Factor Analysis (EFA): 4 Factor Model accounted for 55.016% of variance (KMO = 0.906, X²(136) = 1823.480)	373	Very good	Cronbach Alpha = 0.871
2018	Santos 2018 Validação Da Versão	Substance Use	Escala de Representações Sociais do Consumo de Álcool e Drogas em Adolescentes (ERSCADA)	Social Representation of Alcohol Consumption	Portuguese	Adolescents	Self-report		32			330	13 to 19 years old	0.594			School					Psychometric validation								330	Adequate	Exploratory Factor Analysis (EFA): 9 Factor Model accounted for 67.858% of variance (KMO = 0.790, X² (5858.2828) = 496)	330	Very good	Cronbach Alpha = 0.284 to 0.877
2004	Pereira, 2004, Escala de avaliação de depressão	Depressive Disorders	Children Depression Evaluation Scale (CDES)	Depressive Disorder	Portuguese	Children and Adolescents	Self-report	2 weeks	30	3 point Likert Scale		225	6 to 12 years old	60			School					Development and psychometric validation	Doubtful	Adequate						214	Inadequate	Exploratory Factor Analysis (EFA): four factor model accounted for 33.36% of variance	214	Very good	Cronbach alpha = 0.49 to 0.56
2023	Constantino 2023 Quality of Life	Quality of Life and Wellbeing	Instrument for Assessing the Quality of Life of Adolescents	Quality of Life	Portuguese	Adolescents	Self-report		33	4 Point Likert Scale		1289	12 to 17 years old	0.3297			School					Development of instrument	Adequate	Inadequate						1289	Inadequate	Factor Analysis (FA): demonstrated adequate factor loading	1289	Very good	Cronbach Alpha = 0.802
2012	Carvalho 2012 Validity and reliability	Neurodevelopmental - ADHD (Attention-Deficit/Hyperactivity Disorder)	Teacher´s scale developed in Brazil for assessment of Hyperactivity: impulsive behavior and inattention in children and adolescents" (Carvalho 2012)	Attention Deficit Hyperactivity Disorder	Portuguese	Children and Adolescents	Teacher		58	3 Point Likert Scale		221	8.91 years old	0.5113			School					Psychometric validation								221	Inadequate	Factor Analysis (FA): 4 Factor Model accounted for 56,2% of variance	221	Inadequate	Cronbach Alpha = 0.96
2000	Primi 2000 Estudo de validação	Neurodevelopmental - Developmental Delay	Bateria de Provas de Raciocínio (BPR-5)	Reasoning	Portuguese	General population / Adults	Health Professional				50 minutes	771		0.6757			School					Psychometric validation								771	Inadequate	Factorial Analysis (FA): 1 Factor Model accounted for 50% of variance	771	Inadequate	Cronbach Alpha = 0.62 to 0.82
2002	Oliveira 2002 ESTUDO PARA UMA ESCALA	Other	Child Scale of School Anxiety	School Anxiety	Portuguese	Children and Adolescents	Self-report					221	9 to 12 years old	0.5294			School					Psychometric validation	Inadequate	Inadequate						221	Inadequate	Factorial Analysis (FA): 4 Factor Model accounted for 37.93% of variance	221	Very good	Cronbach Alpha = 0.83 Spearman-Brown = 0.809 Guttman = 0.803
2018	de Oliveira 2018 Interações familiares de	Other	Escala de Qualidade de Interação Familiar (EQIF)	Family Functioning	Portuguese	Children and Adolescents	Self-report		40	5 Point Likert Scale		2354	14,5	0.507			School	0.862587				Psychometric validation								2354	Doubtful	Factorial Analysis (FA): KMO = 0.86	2354	Very good	Cronbach Alpha = 0.83
2018	de Oliveira 2018 Interações familiares de	Exposure to adversities (childhood abuse and maltreatment, sexual abuse, bullying, street violence, deprivation)	Escala de Vitimização e Agressão entre Pares (EVAP)	Bullying	Portuguese	Children and Adolescents	Self-report		18	5 Point Likert Scale		2354	14,5	0.507			School	0.862587				Psychometric validation								2354	Doubtful	Factorial Analysis (FA): KMO = 0.9	2354	Very good	Cronbach Alpha = 0.83
2019	Petrucci 2019 Bullying escolar Compreensão	Other	Questionário de Clima Escolar – Revisado, Versão para Ensino Fundamental (QCE-EF)	School Climate	Portuguese	Children and Adolescents	Self-report		29	3 Point Likert Scale		240	11 to 16 years old	0.575			School					Psychometric validation								240	Inadequate	Fit Indexes: X²(362) = 635.971, CFI = 0.95, TLI = 0.95, RMSEA = 0.039	240	Very good	Cronbach Alpha = 0.55 to 0.83
2022	Dias-Viana 2022 Validity evidence for	Depressive Disorders	Baptista DEpression Scale for Children and Youth (EBADEP-IJ)	Depressive Disorder	Portuguese	Children and Adolescents	Self-report		27	3 Point Likert Scale		434	12 to 19 years old	55.3			School					Psychometric validation								434	Inadequate	Fit indices: RMSEA = 0.06, CFI = 0.94, TLI = 0.93	434	Doubtful	Cronbach Alpha = 0.92 McDonald's Omega = 0.94
2022	Dias-Viana 2022 Validity evidence for	Other	Perception of Social Support Scale for Adolescents (EPSUS-Ad)	Social Support	Portuguese	Children and Adolescents	Self-report		23	4 Point Likert Scale		434	14 to 19 years old	55.3			School					Psychometric validation								434	Inadequate	Fit Indices: RMSEA = 0.08, CFI = 0.96, TLI = 0.95	434	Doubtful	Cronbach alpha = 0.96 McDonald's Omega = 0.96
2023	Biagi 2023 Insights into a	Exposure to adversities (childhood abuse and maltreatment, sexual abuse, bullying, street violence, deprivation)	Childhood Mental Illness Stigma from the Stigmatizer′s Perspective Scale	Bullying	Portuguese	Children and Adolescents	Self-report		20	9 Point Likert Scale		290										Development and psychometric validation	Adequate	Inadequate						290	Inadequate	Graded Response Model (GRM): all exhibited good discriminatory potential and satisfactory levels of information	290	Very good	Cronbach Alpha = 0.75 to 0.91
2018	Baptista 2018 Análise via tri d	Depressive Disorders	Baptista DEpression Scale for Children and Youth - versão Short (EBADEP-IJ-Short)	Depressive Disorder	Portuguese	Children and Adolescents	Self-report		15	3 Point Likert Scale		331	10 to 16 years old	0.538			School					Psychometric validation								331	Inadequate	Information Test Function: 29.58 Points
2019	Baptista 2019 The latent structure	Depressive Disorders	Baptista DEpression Scale for Children and Youth (EBADEP-IJ)	Depressive Disorder	Portuguese	Children and Adolescents	Self-report		27	3 Point Likert Scale		2587	12.8 years old	0.508			School			0.1		Psychometric validation								2587	Inadequate	Latent Profile Analysis (LPA): 5 factor Model (BIC = 16,810.27, Entropy = 1, CCFI = 0.436 to 0.55)
2015	Alves 2015 Apoio Social	Exposure to adversities (childhood abuse and maltreatment, sexual abuse, bullying, street violence, deprivation)	Brazilian Youth Questionnaire - Questionário da Juventude Brasileira (QJBra)	Risky Behavior	Portuguese	Children and Adolescents	Self-report		77	3 Point Scale	60 minutes	347	12 to 18 years old	66.3			School					Translation and psychometric validation								347	Inadequate	Multiple Regression Analysis, Stepwise forward: 4 factor model accounted for 14% of variance
2021	Primi 2021 SENNA Inventory for	General Psychopathology, Psychosocial Functioning, and Broad-Spectrum Mental Health Assessment	SENNA Inventory	Broadband Mental Health	Portuguese	Children and Adolescents	Self-report		162	True/False		50209	14.9 years old	52,7%			School					Psychometric validation								50209	Adequate	Principal Componente Analysis (PCA): 5 Factor Model showed adequate factor loading
2014	Oliveira 2014 ANALYSIS OF THE SCHOOL	Other	School Anxiety Inventory (SAI)	School Anxiety	Portuguese	Children and Adolescents	Self-report		30	3 Point Likert Scale		253	9 to 12 years old	52,8%			School					Psychometric validation								253	Very good	Rasch Analysis: Adequate model fit (Infit: Mean = 0.98, SD = 0.31; Outfit: mean = 1.01, SD = 0.4)	253	Very good	Cronbach's Alpha = 0.74
2017	Bittencourt 2017 Construction and validation	General Psychopathology, Psychosocial Functioning, and Broad-Spectrum Mental Health Assessment	Escala de Identificação de Sintomas Psicopatológicos em Escolares (EISPE)	Broadband Mental Health	Portuguese	Children	Self-report		23	3 Point Likert Scale	25 minutes	201	6 to 12 years old				School					Development and psychometric validation	Inadequate	Doubtful						201	Adequate	Rasch: 1 Factor Model accounted for 32,8% of observed variance	201	Very good	Cronbach Alpha = 0.67
2016	Revoredo 2016 Content validation of	Exposure to adversities (childhood abuse and maltreatment, sexual abuse, bullying, street violence, deprivation)	Instrument for Identification of Violence Against Children	Violence against Children	Portuguese	Children and Adolescents	Health Professional		13	Yes/no												Development of instrument	Doubtful	Doubtful
2023	Scarpatto 2023 Brazilian instrument for	Feeding and Eating Disorders	Brazed Instrument	Eating Disorder	Portuguese	Children and Adolescents	Self-report		9	Yes/No		336	8 years old	0.53	White = 83% Black = 4.98% Parda = 2% Indigenous = 38%					0.5		Development and psychometric validation	Inadequate	Adequate									336	Very good	Cronbach Alpha = 0.63
2017	Sallum 2017 Development of a	Neurodevelopmental - ADHD (Attention-Deficit/Hyperactivity Disorder)	Self-ordered pointing task (SOPT)	Attention	Portuguese	Children	Health Professional		27	Image Selection		284	3 to 5 years old				School					Development and psychometric validation	Inadequate	Inadequate
2020	Teixeira 2020 MODELO DE TOMADA	Neurodevelopmental - Autism Spectrum Disorders	Suspected Autism Spectrum Disorder screening checklist	Autism Spectrum Disorder	Portuguese	Children and Adolescents	Teacher															Development of instrument	Inadequate	Inadequate
2013	Monteiro-Luperi 2013 Performance of preschool	Neurodevelopmental - Communication Disorders	Past Tense Task	Language Development	Portuguese	Children	Health Professional					30	4 to 6 years old				School					Development of instrument	Inadequate	Inadequate
2020	Teixeira 2020 MODELO DE TOMADA	Neurodevelopmental - Intellectual disabilities	Suspected Intellectual Disability screening checklist	Intellectual Disability	Portuguese	Children and Adolescents	Teacher															Development of instrument	Inadequate	Inadequate
2020	Venancio 2020 Development and validation	Neurodevelopmental - Developmental Delay	Child Development Assessment Questionnaire (QAD-PIPAS)	Neurodevelopment	Portuguese	Children	Health Professional					367	0 to 59 months old				Primary Basic Health Unit					Development of instrument	Very good	Adequate
2021	Santos-Vitti 2021 Fatores de risco	Depressive Disorders	Bateria de Avaliação de Indicadores de Depressão Infantojuvenil (BAID-IJ)	Depressive Disorder	Portuguese	Children and Adolescents	Self-report	15 days	111	3 Point Likert Scale		388	16,3	59,5%			School					Psychometric validation											388	Very good	Cronbach Alpha = 0.82 to 0.91
2013	Lopes 2013 Ansiedade e consumo	Anxiety Disorders	Escala de Ansiedade do Adolescente (EAA)	Anxiety Disorder	Portuguese	Adolescents	Self-report					407	14 to 18 years old	0.582			School					Application only
1999	Andriola 1999 Avaliação da DEpressão	Depressive Disorders	Escala de Sintomatologia Depressiva para Professores (ESDM-P)	Depressive Disorder	Portuguese	Children	Teacher		22	3 Point Likert Scale		345	5.6 years old	0.504			School					Application only
2022	DIas-Viana 2022 Life satisfaction, affects at	Depressive Disorders	Baptista DEpression Scale for Children and Youth (EBADEP-IJ)	Depressive Disorder	Portuguese	Children and Adolescents	Self-report		27	3 Point Likert Scale		428	12 to 19 years old	55.3			School					Psychometric validation											428	Adequate	Cronbach Alpha = 0.89
2018	Suhiro 2018 ESTRATÉGIAS DE APRENDIZAGEM	Disruptive, Impulse-Control, and Conduct Disorders	Escala de Avaliação da Regulação Emocional para Estudantes do Ensino Fundamental (ERE-EF)	Emotional Regulation	Portuguese	Children	Self-report		117	3 Point Likert Scale		38	7 to 15 years old	57,9%			School					Application only
2011	Stelko-Pereira 2011 PUNIÇÃO CORPORAL APLICADA	Exposure to adversities (childhood abuse and maltreatment, sexual abuse, bullying, street violence, deprivation)	Questionário de Investigação de Prevalência de Violência Escolar – versão estudantes revisada	Exposure to Violence	Portuguese	Children and Adolescents	Self-report		51	5 Point Likert Scale		396					School					Application only
2012	Delay 2012 Perceptions of parental	Exposure to adversities (childhood abuse and maltreatment, sexual abuse, bullying, street violence, deprivation)	Peer Victimization Scale (PVS)	Bullying	Portuguese	Children and Adolescents	Self-report		8	5 Point Likert Scale		398	11 to 14 years old	0.6407			School					Application only
2015	Freitas 2015 Prevalence of drug	Exposure to adversities (childhood abuse and maltreatment, sexual abuse, bullying, street violence, deprivation)	Violence behavior and factors Assessment by Castro (2011)	Violence Exposure and Parenting Styles	Portuguese	Children and Adolescents	Self-report			3 Point Likert Scale		960	10 to 19 years old	50,6%			School	0.962889				Application only
2015	Stelko-Pereira 2015 Evaluation of a	Exposure to adversities (childhood abuse and maltreatment, sexual abuse, bullying, street violence, deprivation)	The School Violence Scale - Revised Teacher Version.	Exposure to Violence	Portuguese	Children and Adolescents	Teacher					71	13 years old				School					Application only
2016	Vieira 2016 Attitudes of bullying practices bystanders students at school	Exposure to adversities (childhood abuse and maltreatment, sexual abuse, bullying, street violence, deprivation)	Instrumento de estudo de diferentes manifestações de violência entre pares (Freire, 2006)	Bullying	Portuguese	Children and Adolescents	Self-report					753	15.78 years old	0.607			School					Application only
2019	Sousa 2019 Uso de Drogas	Exposure to adversities (childhood abuse and maltreatment, sexual abuse, bullying, street violence, deprivation)	Escala de Violência Escolar - Versão Estudante (EVE-E)	School Violence	Portuguese	Children and Adolescents	Self-report		51	4 Point Likert Scale		1192	12.9 years old	51.8	White = 51.7%		School	0.758				Application only
2022	Moreira 2022 A violência mora	Exposure to adversities (childhood abuse and maltreatment, sexual abuse, bullying, street violence, deprivation)	Questionário da Juventude Brasileira Versão Fase II (QJB-II)	Exposure to Adversities	Portuguese	Adolescents	Self-report		77	Yes/No		2860	11 to 19 years old	0.585			School					Application only
2023	Caetano 2023 Stressful experiences, anger, self-control, and an.pdf	Exposure to adversities (childhood abuse and maltreatment, sexual abuse, bullying, street violence, deprivation)	Bateria de Escalas de Violência Escolar (BEVESCO)	School Violence	Portuguese	Children and Adolescents	Self-report		20	4 Point Likert Scale	10 minutes	102	13 to 16 years old	0.637	White = 56.8% Pardo = 27.5% Black = 9.8% Yellow = 3.9% Indigenous = 2%		School					Application only
2009	Avanci 2009 Quando a convivência	Exposure to adversities (childhood abuse and maltreatment, sexual abuse, bullying, street violence, deprivation)	Escala de Violência na Escola e na Comunidade do Instituto Latino-Americano das Nações Unidas para a Prevenção do Delito e Tratamento do Delinquente - ILANUD/ONU	Exposure to Violence	Portuguese	Children and Adolescents	Self-report		8	Yes/No		479	6 to 13 years old	51								Psychometric validation											479	Very good	Cronbach Alpha = 0.52 to 0.53
2023	Andrade 2023 Sintomas Depressivos em	Exposure to adversities (childhood abuse and maltreatment, sexual abuse, bullying, street violence, deprivation)	Escala de Violência na Escola e na Comunidade do Instituto Latino-Americano das Nações Unidas para a Prevenção do Delito e Tratamento do Delinquente - ILANUD/ONU	Exposure to Violence	Portuguese	Children and Adolescents	Self-report		8	Yes/No		1117	18 to 19 years old	64.7			School					Psychometric validation											1117	Inadequate	Kuder-Richardson = 0.52 to 0.57
2020	Dos Santos 2020 Body composition parameters c	Feeding and Eating Disorders	Kakeshita’s Figure Rating Scale for Brazilian Children	Self-Image	Portuguese	Children and Adolescents	Self-report		11			547	5 to 19 years old	0.54			Community					Application only
1993	Soares 1993 Sintomas Depressivos em	General Psychopathology, Psychosocial Functioning, and Broad-Spectrum Mental Health Assessment	Questionário e Morbidade Psiquiátrica de Adultos (QMPA)	Broadband Mental Health	Portuguese	General population / Adults	Health Professional		45	Yes/No		899	15 to 19 years old	0.52			Household					Application only
1999	Bastos 1999 O impacto do ambiente familiar nos primeiros anos	General Psychopathology, Psychosocial Functioning, and Broad-Spectrum Mental Health Assessment	Questionário de Morbidade Psiquiátrica Infantil (QMPI)	Broadband Mental Health	Portuguese	Children and Adolescents	Caregiver		35	4 Point Likert Scale		104					Community					Application only
2006	de Pinho 2006 Morbidade psiquiátrica entre	General Psychopathology, Psychosocial Functioning, and Broad-Spectrum Mental Health Assessment	Morbidade Psiquiátrica do Adolescente em Conflito com a Lei (MPACL I e II),	Broadband Mental Health	Portuguese	Adolescents	Health Professional					290	15 to 18 years old	0.107			Youth Detention Center					Application only
2017	Martins 2017 New evidence about	General Psychopathology, Psychosocial Functioning, and Broad-Spectrum Mental Health Assessment	Social Capital Questionnaire for Adolescent Students (SCQ-AS)	Social Functioning	Portuguese	Adolescents	Self-report		12	3 Point Likert Scale		588	12 to 13 years old	0.514			School					Application only
2019	Eugenio 2019 Identificação de Sintomas	General Psychopathology, Psychosocial Functioning, and Broad-Spectrum Mental Health Assessment	Escala de Identificação de Sintomas Psicopatológicos em Escolares (EISPE)	Broadband Mental Health	Portuguese	Children	Self-report		23	3 Point Likert Scale		264	6 to 12 years old	0.508			School					Application only
2019	Fernandes 2019 Intervenções positivas com	General Psychopathology, Psychosocial Functioning, and Broad-Spectrum Mental Health Assessment	Escala de afetos positivos e negativos para adolescentes (EAPN-A)	Positive and Negative Affect	Portuguese	Adolescents	Self-report		28	5 Point Likert Scale		31	13 to 17 years old	0.483			School	0.62				Application only
2020	Pinheiro 2020 Avaliação multidimensional de	General Psychopathology, Psychosocial Functioning, and Broad-Spectrum Mental Health Assessment	Indice de Comportamentos de Risco (ICR)	Risky Behavior	Portuguese	Adolescents	Self-report		17			1081	12 to 19 years old	0.595			Internet Survey	0.83282				Application only
2021	Nunes 2021 Development of a	General Psychopathology, Psychosocial Functioning, and Broad-Spectrum Mental Health Assessment	Executive Function, Regulation, and Delay Aversion Inventory (Inventário de Funções Executivas, Regulação e Aversão ao adiamento – IFERA)	Executive Functioning	Portuguese	Children and Adolescents	Caregiver AND Teacher			5 Point Likert Scale		25	11 to 17 years old				School					Application only
1999	Pacheco 1999 Estilos Parentais e	General Psychopathology, Psychosocial Functioning, and Broad-Spectrum Mental Health Assessment	Inventário de Habilidades Sociais (IHS) Escalas de Responsividade e Exigência Parental	Social Skills	Portuguese	General population / Adults	Caregiver					193	14 to 17 years old	63,2%			School					Psychometric validation											193	Very good	Cronbach Alpha: Escalas de Responsividade = 0.87; Exigência Parental = 0.83
2007	Brito 2007 Behavioral and neuropsychological correlates of hyperactivity and inattention in	Neurodevelopmental - ADHD (Attention-Deficit/Hyperactivity Disorder)	Composite Teacher Rating Scale (ComTRS)	Attention-Deficit/Hyperactivity Disorder	Portuguese	Children and Adolescents	Teacher					324	9.4 years old	0.502			School	0.81				Application only
2012	Molina 2012 Sleep, stress, neurocognitive	Neurodevelopmental - ADHD (Attention-Deficit/Hyperactivity Disorder)	Escala para a Avaiação de Transtorno de Déficit de Atenção/Hiperatividade (EDAH)	Attention Deficit Hyperactivity Disorder	Portuguese	Children	Health Professional		20			39	17 to 16 years old	0.84		Idiopathic Musculoskeletal Pain	University Outpatient Clinic					Application only
2013	Thomé 2013 Developmental dyscalculia in	Neurodevelopmental - ADHD (Attention-Deficit/Hyperactivity Disorder)	Brazilian type of sustained attention test (SSAT)	Sustained Attention	Portuguese	Children and Adolescents	Health Professional					39	6 to 16 years old	0.564		Epilepsy	Clinical	0.735849				Application only
2020	Missawa 2020 INFLUÊNCIA DE OFICINAS	Neurodevelopmental - ADHD (Attention-Deficit/Hyperactivity Disorder)	Protocolo para hipótese diagnóstica para TDAH, versão para pais (Rodrigues e Rossi, 2011)	Attention Deficit Hyperactivity Disorder	Portuguese	Children and Adolescents	Caregiver		36			8	9 to 11 years old	0.375		Attention Deficit Hyperactivity Disorder	Clinical					Application only
2022	Medeiros 2022 Efeitos do óleo	Neurodevelopmental - ADHD (Attention-Deficit/Hyperactivity Disorder)	Teste de Atenção Concentrada (BPA)	Attention	Portuguese	General population / Adults	Health Professional					60	5 to 11 years old	0.133		Autism Spectrum Disorder	Clinical					Application only
2015	Endres 2015 O Fenotipo Ampliado	Neurodevelopmental - Autism Spectrum Disorders	Protocolo de Avaliação do Comportamento de Crianças com Suspeita de Transtornos do Espectro Autista (Marques & Bosa, 2015)	Autism Spectrum Disorder	Portuguese	Children	Health Professional				45 minutes	20				Autism Spectrum Disorder	Clinical					Application only
2010	Teixeira 2010 Behavioral and cognitive	Neurodevelopmental - Communication Disorders	Tipiti Language Exam (TIPITI)	Language Development	Portuguese	Children	Health Professional			A range of tasks		10	5 to 16 years old			Williams-Beuren Syndrome	Clinical					Application only
2012	Miranda, 2012, PErformance patterns in	Neurodevelopmental - Communication Disorders	ABFW Vocabulary Test	Expressive Vocabulary	Portuguese	General population / Adults	Health Professional		125			559	7.9 to 8.1 years old	0.857143		Attention-Deficit/Hyperactivity Disorder and Dyslexia	Neuropsychological Outpatient Clinic					Application only
2012	Miranda, 2012, PErformance patterns in	Neurodevelopmental - Communication Disorders	Test of Phonemic Discrimination and Phonological awareness (CONFIAS)	Phonological Awareness	Portuguese	Children and Adolescents	Health Professional					559	7.9 to 8.1 years old	0.857143		Attention-Deficit/Hyperactivity Disorder and Dyslexia	Neuropsychological Outpatient Clinic					Application only
2012	Molina 2012 Sleep, stress, neurocognitive	Neurodevelopmental - Communication Disorders	Brazilian Children’s Test of Pseudoword Repetition (CTPR-BR)	Phonological Loop	Portuguese	Children	Health Professional					39	13 to 16 years old	0.84		Idiopathic Musculoskeletal Pain	University Outpatient Clinic					Application only
2013	Andrade 2013 Identificação Precoce do	Neurodevelopmental - Communication Disorders	Ferramentas Alternativas do Educador (FAE)	Phonological Processing	Portuguese	Children	Health Professional		4	A range of tasks		45	7 years old	0.6444			School	0.652174				Application only
2013	Monteiro-Luperi 2013 Performance of preschool	Neurodevelopmental - Communication Disorders	Phonology Verification test	Language Development	Portuguese	Children	Health Professional					30	4 to 6 years old				School					Application only
2015	Barbosa 2015 Profile of language	Neurodevelopmental - Communication Disorders	Completing Sentences (TIPITI Language Exam)	Language Development	Portuguese	Children and Adolescents	Health Professional					110	Mean: 11.4 to 7.8	0.409091		Dyslexia	Outpatient Neuropsychological Clinic					Application only
2015	Barbosa 2015 Profile of language	Neurodevelopmental - Communication Disorders	Phoneme Discrimination Test (TIPITI Language Exam)	Language Development	Portuguese	Children and Adolescents	Health Professional					110	Mean: 11.4 to 7.9	0.409091		Dyslexia	Outpatient Neuropsychological Clinic					Application only
2021	Dias 2021 Relations between theory	Neurodevelopmental - Communication Disorders	USP Auditory Vocabulary Test (TVAUD)	Receptive Vocabulary	Portuguese	Children	Health Professional		33	5 Figures		49	60 months	0.592			Kindergarten	80,32%				Application only
1987	Cunha 1987 Maturidade mental dos	Neurodevelopmental - Developmental Delay	Teste de Diagnóstico das Habilidades do Pré-Escolar (Teste DHP)	Neurodevelopment	Portuguese	Children	Health Professional		51		60 minutes	100	6 to 13 years old	0.46			School					Application only
2011	Cunha 2011 Avaliação cognitiva psicométrica	Neurodevelopmental - Developmental Delay	Jogo de Perguntas de Busca com Figuras Geométricas para Crianças com Deficiências Visual (PBFG-DV)	Cognitive Assessment in Visual Impairment	Portuguese	Children	Health Professional			A range of tasks		12	5 to 9 years old			Visual Impairment	Clinical					Application only
2013	Thomé 2013 Developmental dyscalculia in	Neurodevelopmental - Developmental Delay	Brazilian type of arithmetic proof (AP)	Academic Performance	Portuguese	Children and Adolescents	Health Professional					39	7 to 16 years old	0.564		Epilepsy	Clinical	0.735849				Application only
2013	Thomé 2013 Developmental dyscalculia in	Neurodevelopmental - Developmental Delay	Protocol of calculation and problem solving (PC)	Academic Performance	Portuguese	Children and Adolescents	Health Professional					39	8 to 16 years old	0.564		Epilepsy	Clinical	0.735849				Application only
2014	Trevisan 2014 Adaptação e desenvolvimento	Neurodevelopmental - Developmental Delay	Teste de Memoria de Trabalho Auditiva (MTA)	Auditory Working Memory	Portuguese	General population / Adults	Health Professional		27			62	7 to 14 years old	0.193		Attention-Deficit Hyperactivity Disorder	School					Application only
2014	Trevisan 2014 Adaptação e desenvolvimento	Neurodevelopmental - Developmental Delay	Teste de Memoria de Trabalho Auditiva e Visual (MTA)	Working Memory	Portuguese	General population / Adults	Health Professional		27			62	7 to 14 years old	0.193		Attention-Deficit Hyperactivity Disorder	School					Application only
2014	Trevisan 2014 Adaptação e desenvolvimento	Neurodevelopmental - Developmental Delay	Teste de Memoria de Trabalho Visual (MTV)	Visual Working Memory	Portuguese	General population / Adults	Health Professional		26			62	8 to 14 years old	0.193		Attention-Deficit Hyperactivity Disorder	School					Application only
2019	Steigleder 2019 Protocolo de avaliação	Neurodevelopmental - Developmental Delay	Inventário Dimensional de Avaliação do Desenvolvimento Infantil (IDADI)	Neurodevelopment	Portuguese	Children	Caregiver		525	3 Point Frequency Scale		30	Mean: 44.8 and 44.13 months	0.2		Autism Spectrum Disorder	Clinical					Application only
2021	Pedroso 2021 Maternal Mental Health	Neurodevelopmental - Developmental Delay	Brazilian Early Childhood for Healthy Adults Questionnaire (PIPAS)	Neurodevelopment	Portuguese	Children	Health Professional					474	8.12 years old				Primary Basic Health Unit					Application only
2022	Oliveira 2022 Is family social	Neurodevelopmental - Developmental Delay	Developmental Surveillance Instrument (DSI)	Neurodevelopment	Portuguese	Children	Health Professional					358	2.28 years old	0.546			Basic Health Unit					Application only
2006	de Freitas 2006 Assessment of working	Neurodevelopmental - Intellectual disabilities	Teste Infantil de Habilidade Cognitiva (TIHC)	Intelligence	Portuguese	Children and Adolescents	Health Professional					62	7 to 15 years old			Attention Deficit Hyperactivity Disorder	Clinical					Application only
2019	Araújo 2019 Mapeamento do alunado	Neurodevelopmental - Intellectual disabilities	Protocolo de Avaliação de Escolares com Deficiência Intelectual (PAEDI)	School Participation	Portuguese	Children and Adolescents	Teacher		52	3 Point Scale		102	3 to 18 years old	0.265		Autism Spectrum Disorder	School					Application only
2006	Bartholomeu 2006 DIFICULDADES DE APRENDIZAGEM	Neurodevelopmental - Intellectual disabilities	Avaliação de Dificuldades na Aprendizagem da Escrita (ADAPE)	Literacy	Portuguese	Children and Adolescents	Health Professional		114	Correctly written words		88	7 to 10 years old	48,9%		School						Application only
2013	Mansur-Alves 2013 Evidências Preliminares da	Neurodevelopmental - Intellectual disabilities	Teste Não-Verbal de Raciocínio Infantil (TNVRI)	Intelligence	Portuguese	General population / Adults	Health Professional					16	8,75 years old	0			School	0.592593				Psychometric validation											16	Doubtful	Cronbach alpha = 0.91
2014	Andrade 2014 Caracterização do Perfil	Neurodevelopmental - Specific Learning Disorder	Teste de Desempenho Cognitivo-Linguistico (TDCL) Versão Coletiva	Linguistic Cognition	Portuguese	Children and Adolescents	Health Professional		5	A range of tasks	50 minutes	45	7 years old				School	0.6221				Application only
2014	Chang 2014 Reading comprehension on	Neurodevelopmental - Specific Learning Disorder	Pseudowords of up to six syllables (PROHMELE)	Reading Skills	Portuguese	Children	Health Professional					125	Mean: 9.7 to 13.6 years old	60.8			School					Application only
2001	Sprovieri 2001 DINÂMICA FAMILIAR DE	Other	Entrevista Familiar Estruturada (EFE)	Family Functioning	Portuguese	Children and Adolescents	Health Professional		6	A range of tasks		45	Mean: 11.8, 9.46, 11.04			Autism Spectrum Disorder and Down Syndrome	Clinical					Application only
2008	Martins 2008 Satisfação com a	Other	Escala de Avaliação da Satisfação com Imagem Coportal (Ferreira e Leite 2002)	Self-Image	Portuguese	General population / Adults	Self-report		25	5 Point Likert Scale		50	14 to 17 years old	0.74			School					Application only
2008	Moraes 2008 Estratégias de enfrentamento	Other	Instrumento Informatizado para Avaliação do Enfrentamento da Hospitalização (AEHcomp)	Coping	Portuguese	Children and Adolescents	Self-report		20			28	6 to 12 years old	0.2857			Clinical	0.5				Application only
2008	Moraes 2008 Estratégias de enfrentamento	Other	Protocolo de Caracterização da Rotina da Criança (PCRC)	Routine Evaluation	Portuguese	Children and Adolescents	Self-report		42			28	6 to 12 years old	0.2857			Clinical	0.5				Application only
2009	Silva 2009 Análise descritiva do	Other	Questionário de Caracterização do Sistema Familiar (QCSF)	Family Functioning	Portuguese	Children and Adolescents	Caregiver					13	45 months			Down Syndrome, Hydrocephalus, Attention Deficit Hyperactivity Disorder, Neuropsychomotor development delay	Clinical	0.722222				Application only
2011	Mombelli 2011 Family pillar and	Other	Inventory of Perception of Family Support (IPFS)	Family Functioning	Portuguese	Children and Adolescents	Self-report		43	3 Point Likert Scale		30	7 to 12 years old	0.833			Basic Health Unit					Application only
2012	Casarin 2012 Comparison of Neuropsychological	Other	Brazilian Brief Neuropsychological Assessment Battery (NEUPSILIN)	Neuropsychological Battery	Portuguese	General population / Adults	Health Professional				45 minutes	373	12 and 18 years old	0.618			School					Application only
2012	Delay 2012 Perceptions of parental	Other	Family Conflict Scale (FCS)	Family Functioning	Portuguese	Children and Adolescents	Self-report		4	5 Point Likert Scale		398	11 to 14 years old	0.6407			School					Application only
2012	Delay 2012 Perceptions of parental	Other	Perceived Parental Support Scale (PPSS)	Family Functioning	Portuguese	Children and Adolescents	Self-report		27	5 Point Likert Scale		398	11 to 14 years old	0.6407			School					Application only
2013	Andrade 2013 Identificação Precoce do	Other	Teste de Desempenho Cognitivo-Linguístico (TDCL)	Academic Performance	Portuguese	Children	Health Professional			A range of tasks		45	7 years old	0.6444			School	0.652174				Application only
2014	Cruz Rodrigues 2014 Perfis cognitivos de	Other	Bateria de Avaliação de Leitura e Escrita (BALE)	Reading and Writing Skills	Portuguese	Children	Health Professional			A range of tasks		123	8 to 14 years old	0.525		Developmental Dyslexia	Clinical					Application only
2014	Ribeiro 2014 Mental Health, Mother-Child	Other	Dyadic Interaction Assessment Protocol (DIAP)	Dyadic Interaction	Portuguese	Children	Health Professional		20	5 Point Likert Scale		65	11 to 12 months	0.507			Family Health Unit					Application only
2015	Costa 2015 Bullying among adolescents	Other	Urban Health Observatory Instrument - Health in Beagá Study (OSUBH Instrument)	Risky Behavior	Portuguese	Adolescents	Self-report					598	14 to 17 years old	47			Household					Application only
2019	Rezende 2019 Combining neuropsychological tests	Other	Protocol for Calculus and Mathematical Reasoning Test (Bastos Test)	Academic Performance	Portuguese	Children and Adolescents	Health Professional			A range of tasks	50 minutes	42	9 to 12 years old			Attention Deficit Hyperactivity Disorder	Clinical					Application only
2021	Malta 2021 The COVID-19 pandemic	Other	ConVid Adolescents — Survey on Behaviors (CoVid)	Health Behavior Survey	Portuguese	Adolescents	Self-report					9740	12 to 17 years old	0.5025			Online Survey					Application only
2016	Santos 2016 Depressive symptoms and	Other	Escala de Avaliação da Escrita (EAVE)	Writing Skills	Portuguese	Children	Health Professional					293	7 to 11 years old	0.440273			School					Application only
2021	Campos 2021 ANSIEDADE, BURNOUT E	Other	Escala Brasileira de Burnout – Versão adjetivos estudantes (EBB-ADJ)	Burnout	Portuguese	Adolescents	Self-report		69	Yes/No		136	16 to 19 years old	54,4%			School					Application only
2021	Campos 2021 ANSIEDADE, BURNOUT E	Other	Escala de Percepção do Suporte Social - Versão Infanto-Juvenil (EPSUS-Ad)	Social Functioning	Portuguese	Children	Self-report		23	4 Point Likert Scale		136	17 to 19 years old	54,4%			School					Application only
2010	Benetti 2010 Mental health problems	Other	Inventario de Estilos Parentais (IEP)	Family Functioning	Portuguese	Children and Adolescents	Caregiver		42			245	16.02 years old	0.465			School					Psychometric validation											245	Very good	Cronbach Alpha = 0.79 to 0.92
2012	Cia 2012 Desempenho acadêmico e	Other	“Avaliação do bem-estar pessoal e familiar e do relacionamento pai-filho - Versão paterna” (Cia, 2005).	Family Functioning	Portuguese	Children and Adolescents	Caregiver		22	5 Point Likert Scale		99	6 to 9 years old	0.505			School					Psychometric validation											99	Very good	Cronbach Alpha = 0.7 to 0.95
2012	Sbicigo 2012 Family Environment and	Other	The Family Climate Inventory (FCI)	Social Functioning	Portuguese	Children and Adolescents	Self-report		22	5 Point Likert Scale		656	12 to 18 years old	0.611			School					Psychometric validation											656	Very good	Cronbach Alpha = 0.67 to 0.87
2014	Leme 2014 Preditores de Comportamentos	Other	Inventario de Práticas Parentais (IPP)	Family Functioning	Portuguese	Children and Adolescents	Caregiver		29	5 Point Likert Scale		160	6 to 7 years old	0.4812			School					Psychometric validation											160	Very good	Cronbach Alpha = 0.64 to 0.83
2014	Stasiak 2014 Qualidade na Interação	Other	Escala de Comportamento Social para Pré-Escolares (PKBS-BR)	Family Functioning	Portuguese	Children and Adolescents	Caregiver AND Teacher		76	4 Point Likert Scale		39	5 to 7 years old	0.436			School					Psychometric validation											39	Doubtful	Cronbach Alpha = 0.9
2014	Stasiak 2014 Qualidade na Interação	Other	Escala de Percepção do Autoconceito Infantil (PAI)	Self-Concept	Portuguese	Children and Adolescents	Health Professional		34	2 Figure Scale		39	5 to 7 years old	0.436			School					Psychometric validation											39	Doubtful	Cronbach Alpha = 0.65
2014	Stasiak 2014 Qualidade na Interação	Other	Escalas de Qualidade na Interação Familiar (EQIF)	Family Functioning	Portuguese	Children and Adolescents	Caregiver		40	5 Point Likert Scale		39	5 to 7 years old	0.436			School					Psychometric validation											39	Doubtful	Cronbach Alpha = 0.72
2017	Bolsoni 2018 Predictors of social skills	Other	Parental Educative Social Skills Interview Script (RE-HSE-P)	Family Functioning	Portuguese	Children and Adolescents	Caregiver					151	2 to 11 years old	0.403974			School					Psychometric validation											151	Doubtful	Cronbach Alpha = 0.846
2018	Bolsoni 2017 Predictors of social skills	Other	Socially Skilled Responses Questionnaire for Parents (QRSH-Parents)	Family Functioning	Portuguese	Children and Adolescents	Caregiver					151	2 to 11 years old	0.403974			School					Psychometric validation											151	Doubtful	Cronbach Alpha = 0.76
2019	Benchaya 2019 Role of Parenting	Other	Parental demandingness and responsiveness scale (PDRS)	Family Functioning	Portuguese	Children and Adolescents	Self-report		24	5 Point Likert Scale		99	14 to 19 years old	0.393939			School					Psychometric validation											99	Very good	Cronbach Alpha = 0.75 to 0.79
2020	Rodrigues-Palucci 2020 Associations between maternal	Other	Family Interaction Quality Scales (FIQS)	Family Functioning	Portuguese	Children and Adolescents	Caregiver AND Self-report					60	9 to 11 years old	0.5			School	0.566038				Psychometric validation											60	Inadequate	Cronbach Alpha: Caregiver = 0.76, Self-Report = 0.64
2022	de Almeida 2022 Food Neophobia among	Other	Food Neophobia Instrument (FNI)	Food Neophobia	Portuguese	Children and Adolescents	Caregiver		25	5 Point Likert Scale		1112	4 to 11 years old	0.502			School	0.915				Psychometric validation											1112	Very good	Cronbach Alpha = 0.927 to 0.947
2020	Sassi 2020 Sistema informatizado para	Other	Escala de Maturidade para a Escolha Profissional (EMEP)	Professional Orientation	Portuguese	General population / Adults	Self-report		45	5 Point Likert Scale		38	16 to 18 years old	60,5%		School						Psychometric validation
2023	Christmann 2023 Estresse, apoio social	Other	Escala de Crenças Parentais e Práticas de Cuidado (CPPC)	Family Functioning	Portuguese	Children and Adolescents	Self-report		36	5 Point Likert Scale		52	7.9 years old	15,4%		Autism spectrum disorder	Clinical					Psychometric validation											52	Very good	Cronbach Alpha = 0.71 to 0.79
2007	Souza 2007 Quality-of-life Child and	Quality of Life and Wellbeing	SARAH Network QoL Questionnaire	Quality of Life	Portuguese	Children	Self-report		54			46	15 years old	0.5652		Traumatic Brain Injury	Clinical					Application only
2014	Froeseler 2014 Construção e validação	Quality of Life and Wellbeing	Escala de Satisfação com a Vida para Crianças (ESVC)	Quality of Life	Portuguese	Children and Adolescents	Self-report					488	17 to 19 years old	0.689			School					Application only
2015	Uhlig 2015 Association between respiratory	Quality of Life and Wellbeing	Avaliação da qualidade de vida em pacientes respiradores orais (Popoaski, 2012)	Quality of Life	Portuguese	Children and Adolescents	Self-report			4 Point Likert Scale		72	7 to 14 years old	0.5138		Mouth Breathers	Clinical	0.280156				Application only
2016	Baptista 2016 Depressão e bem-estar	Quality of Life and Wellbeing	Escala de Bem-Estar Subjetivo (EBES)	Wellbeing	Portuguese	General population / Adults	Self-report		62	5 Point Likert Scale		331	12.42 years old	0.538			School					Application only
2021	Quintanilha 2021 Adaptação transcultural e	Quality of Life and Wellbeing	Self-Acceptance Scale – Early Blindness (SAS-EB)	Self-Acceptance in Early Blindness	Portuguese	Adolescents	Self-report		18	5 Point Likert Scale		25	12 to 19 years old	0.44		Visual Impairment	School					Psychometric validation											25	Very good	Cronbach Alpha = 0.52 to 0.83
2022	DIas-Viana 2022 Life satisfaction, affects at	Quality of Life and Wellbeing	School Subjective Well Being Scale/ Escala de Bem-Estar Subjetivo Escolar (SSWBS/ EBESE)	Quality of Life	Portuguese	Children and Adolescents	Self-report		48	5 Point Likert Scale		428	13 to 19 years old	55.3			School					Psychometric validation											428	Adequate	Cronbach alpha = 0.87 to 0.88
2022	Dias-Viana 2022 Validity evidence for	Quality of Life and Wellbeing	School Subjective Well Being Scale/ Escala de Bem-Estar Subjetivo Escolar (SSWBS/ EBESE)	Quality of Life	Portuguese	Children and Adolescents	Self-report		48	5 Point Likert Scale		434	13 to 19 years old	55.3			School					Psychometric validation											434	Very good	Cronbach alpha = 0.91 McDonalds's Omega = 0.93
2023	Dias-Viana 2023 Bullying Victimization and	Quality of Life and Wellbeing	School Subjective Well Being Scale/ Escala de Bem-Estar Subjetivo Escolar (SSWBS/ EBESE)	Quality of Life	Portuguese	Children and Adolescents	Self-report		48	5 Point Likert Scale		428	12 to 19 years old	0.553			School					Psychometric validation											428	Very good	Cronbach Alpha = 0.87 to 0.89
2013	Bonilha 2013 A Motivational Profile	Substance Use	University of São Paulo Reasons for Smoking Scale (USP-RSS)	Nicotine Use Disorder	Portuguese	General population / Adults	Self-report		21	5 Point Likert Scale		226	16.4 years old	53.5		Smokers	School					Application only
2016	Pedroso 2016 High rates of	Substance Use	Crack Use Relapse Scale (CURS)	Stimulant Use Disorder	Portuguese	General population / Adults	Self-report		25	5 Point Likert Scale		88	15.6 years old	0.148	White = 56.8% Black = 19.3% Brown = 23.9%		Inpatient					Application only
2016	Pedroso 2016 High rates of	Substance Use	Crack User Tracking Questionnaire (CUTQ)	Stimulant Use Disorder	Portuguese	General population / Adults	Self-report					88	15.6 years old	0.148	White = 56.8% Black = 19.3% Brown = 23.9%		Inpatient					Application only
2017	Volpato 2017 REPERCUSSÕES DAS INTERVENÇÕES	Substance Use	Escala de Expectativas Positivas acerca do Álcool (EEPA-A)	Alcohol Use	Portuguese	Adolescents	Self-report		49			231	13.6 years old	0.5325			School					Application only
2018	Garcia 2018 Validation of the	Quality of Life and Wellbeing	Five-Factor Self-Concept Questionnaire (AF5)	Self-Concept	Spanish	Children and Adolescents	Self-report		30	99-Point Scale		4534	11 to 18 years old	0.546			School					Translation and psychometric validation			No	Yes	Yes	No	No	4534	Very good	Confirmatory Factor Analysis (CFA): 5 Factor Model (RMSEA = 0.04, CFI = 0.95, AIC = 747)	4534	Very good	Cronbach Alpha = 0.83																4534	Doubtful	Parental Socialiation Scale (ESPA29), Pearson r: Acceptance/involvement = 0.053 to 0.388 Strictness/imposition = -0.022 to -0.154
2015	Strelhow 2015 Estudos psicométricos da	Quality of Life and Wellbeing	Escala Eudemon de Bienestar Personal (EBP)	Quality of Life	Spanish	Children and Adolescents	Self-report		24	11 Point Likert Scale		1479	12 to 16 years old	0.647			School	0.93136		0.15		Psychometric validation								712 and 767	Adequate	Exploratory Factor Analysis (EFA) (n=712): 2 Factor Model (KMO = 0.91) Confirmatory Factor Analysis (CFA) (n= 767): 2 Factor Model accounted for 40.74% of variance Multigroup Confirmatory Factor Analysis (MCFA) (n=767): X²(368) = 793.957, CFI = 0.930, RMSEA = 0.039	1479	Very good	Cronbach Alpha = 0.795 to 0.887																1479	Very good	"Bem Estar Positivo" Subscale: PWI = 0.542, BMLSS = 0.689 "Ausência de Bem Estar" Subscale: PWI = -0.352, BMLSS = -0.469
2018	Garcia 2018 Validation of the	General Psychopathology, Psychosocial Functioning, and Broad-Spectrum Mental Health Assessment	Parental Socialization Scale (ESPA29)	Socialization Practices	Spanish	Children and Adolescents	Self-report		29	5 Point Likert Scale		4534	12 to 18 years old	0.546			School					Psychometric validation																													4534	Doubtful	Five-Factor Self-Concept Questionnaire (AF5), Pearson r: Acceptance/involvement = 0.053 to 0.388 Strictness/imposition = -0.022 to -0.154
2021	Braga 2021 The effects of	Neurodevelopmental - Other Disorders	Neuropsychological Evaluation of Children (TENI)	Neuropsychological Battery	Spanish	Children	Self-report		9 Subtests	A range of tasks		99	7 to 9 years old	0.40404		Attention-Deficit/Hyperactivity Disorder	School					Psychometric validation																										99	Very good	Clinical (n=52): significantly worse performance in all tests
2013	Alvarenga 2013 Interação mãe-criança: fidedignidade	Other	Sistema de Codificação da Interação Mãe-Criança Revisado (CITMI-R)	Parent-Child Interaction	Spanish	Children	Health Professional					8	8 to 18 months old	0			Maternity Hospital					Translation and psychometric validation			Yes	No	No	No	No										8	Adequate	Kappa = 0,8; Intra-Class Correlation (ICC) = 0.06 to 0.96
2008	Martinez 2008 Internalization of values	Other	Parental Socialization Scale (ESPA29)	Family Functioning	Spanish	Children and Adolescents	Self-report		29	4 Point Likert Scale		1198	15 to 18 years old	0.555			School	0.89				Translation and psychometric validation			No	Yes	Yes						1198	Very good	Cronbach Alpha = 0.96
2001	dos Santos Palazzo 2001 Depresión en la	Depressive Disorders	Cuestionario Estructural Tetradimensional para la Depresión (CET-DE)	Depressive Disorder	Spanish	Adolescents	Health Professional	4 weeks			15 minutes	306	13 to 19 years old	0.788			Basic Health Unit	0.93159				Application only
2023	Komatsu 2023 Psychosocial adaptation under	Exposure to adversities (childhood abuse and maltreatment, sexual abuse, bullying, street violence, deprivation)	Escala de Tamizaje de Experiencias Adversas para Adolescentes (EEA)	Exposure to Adversities	Spanish	Adolescents	Self-report		25	5 Point Likert Scale		1229	14 to 17 years old	0.51	White = 40.3% Pardo = 39.5% Black = 15.1% Asian = 2.7% Indigenous = 2.4%		School					Psychometric validation											1229	Very good	Cronbach Alpha = 0.67
2014	des Vasconcellos Hage 2014 Deficit in Phonological	Neurodevelopmental - Communication Disorders	Test Analysis of Reading and Writing/Teste de Análise de Leitura e Escrita (TALE)	Reading and Writing Comprehension	Spanish	Children and Adolescents	Health Professional					44	7 to 10 years old			Specific Language Impairment	University Outpatient Clinic					Application only
2023	McCoy, 2023, The acute effects	Neurodevelopmental - Developmental Delay	Regional Project on Child Development Indicators (PRIDI)	Psychomotor development	Spanish	Children	Caregiver					378	41 months	0.53			Household	0.13				Psychometric validation											378	Very good	Cronbach alpha: overall = 0.93, cognitive = 0.86, language = 0.88
2012	Machado 2012 Desempenho em tarefas	Neurodevelopmental - Intellectual disabilities	Provas de Avaliação dos Processos da Leitura (PROLEC)	Reading and Writing Skills	Spanish	Children	Health Professional			A range of tasks	60 minutes	14	9 years and 2 months old				School					Application only
2008	Martinez 2008 Internalization of values	Quality of Life and Wellbeing	Multidimensional Self-Esteem Scale (AF5)	Self-Esteem	Spanish	General population / Adults	Self-report		30	99-Point Scale		1198	16 to 18 years old	0.555			School	0.89				Psychometric validation											1198	Very good	Cronbach Alpha = 0.96
2011	Hynes-Dowell 2011 Volatile Substance Misuse	Substance Use	Modelo de Cuestionario Subregional (MCS)	Drug Use Survey	Spanish	General population / Adults	Self-report					300000	13 to 18 years old	0.5			School					Application only
2022	Dias 2022 ANÁLISE DAS PROPRIEDADES	Anxiety Disorders	Children's Anxiety Questionnaire (CAQ)	Anxiety Disorder	Swedish	Children	Self-report		4	3 Point Likert Scale		83	6 to 14 years old	28,9%								Psychometric validation											83	Very good	Cronbach Alpha = 0.59 to 0.7																83	Inadequate	Visual Analogic Scale (VAS) for Anxiety: Shapiro-Wilk test, W = 0.246 to 0.852
2024	Martins 2024 Developing and validating	Anxiety Disorders	Children's Anxiety Questionnaire (CAQ) 2D Version	Anxiety Disorder	Swedish	Children	Self-report		4	3 Point Likert Scale		80	7.9 years old	63,8			School					Development and psychometric validation	Adequate	Inadequate																								80	Very good	Intra-Class Correlation = 0.87 Gold Standart: Full version (Children Anxiety Questionnaire)
2020	Rodrigues 2020 Transcultural adaptation of	Anxiety Disorders	Children's Anxiety Questionnaire (CAQ)	Anxiety Disorder	Swedish	Children	Self-report		4	3 Point Likert Scale		15	4 to 10 years old				School					Translation only			No	Yes	Yes	Yes	Yes
2020	de Avila 2020 Children’s Anxiety and	Anxiety Disorders	Children's Anxiety Questionnaire (CAQ)	Anxiety Disorder	Swedish	Children	Self-report		4	3 Point Likert Scale		289	6 to 12 years old	0.543			Online Survey					Application only
2015	Fischer 2015 Sleep patterns and sleepiness	Sleep-Wake Disorders	Karolinska Sleepiness Scale (KSS)	Sleepiness	Swedish	General population / Adults	Self-report					40	15 to 18 years old	0.35			First Job Program					Application only
2013	de Souza 2013 Desempenho Academico uma	Other	Attitudes toward Learning Scale (ATLS)	Academic Performance	Turkish	Adolescents	Self-report		40	5 Point Likert Scale		481	12,9 years old	52,7%			School					Translation and psychometric validation			No	No	Yes	No	Yes	410	Very good	Exploratory Factor Analysis (EFA), n = 200: 7 Factor Model accounted for 65,8% of variance (KMO = 0.75, X²(780) = 2271.01) Confirmatory Factor Analysis (CFA), n = 210: 4 Factor Model (χ² (224) = 446,51, GFI = 0,84, AGFI = 0,80, CFI = 0,82, RMSEA = 0,07	410	Very good	Cronbach Alpha = 0.75 to 0.86
2022	Abreu 2022 Escala de Discriminação Cotidiana para Adolescentes e Jovens: Adaptação e Evidências Psicométricas	Other	Escala de Discriminação Cotidiana para Adolescentes e Jovens	Discrimination	English	Adolescents	Self-report		11	5 Point likert scale		10	12 to 17 years				School					Translation only			No	No	No	No	Yes
2020	Azevedo 2020 Suggestive diagnosis of attention‑defcit/hyperactivity disorder	Neurodevelopmental - ADHD (Attention-Deficit/Hyperactivity Disorder)	Teacher Report Form 6-18 (TRF/6-18)	ADHD	English	Children and Adolescents	Teacher						6 to 18 years				Community					Translation to indigenous language			No	Yes	Yes	Yes	Yes
2020	Azevedo 2020 Suggestive diagnosis of attention‑defcit/hyperactivity disorder	General Psychopathology, Psychosocial Functioning, and Broad-Spectrum Mental Health Assessment	Child Behavior Checklist 6 to 18 years old (CBCL/6-18)	Psychosocial symptoms	English	Children and Adolescents	Caregiver						6 to 18 years				Community					Translation to indigenous language			No	Yes	Yes	Yes	Yes
2022	Smith 2022 The body esteem scale for adults and adolescents: translation, adaptation and psychometric validation among Brazilian adolescents	Feeding and Eating Disorders	Body Esteem Scale for Adolescents and Adults Brazil	Body image esteem	English	Adolescents	Self-report		23	5 Point Likert Scale		475	13 to 18 years	0.503			Community					Translation and psychometric validation			No	Yes	Yes	Yes	Yes	415	Very good	EFA and CFA CFI 0.926 TLI 0.917 SRMR 0.076 RMSEA 0.127	415	Very good	Cronbach Alpha: 0.92							475	Very good	Psi coefficient for each item: 0.72 to 0.80 ICC: 0.83 to 0.86							415	Very good	Correlations with PANAS-18: 0.611 to 0.457 Correlation with Figure Rating Scale: -0.416 to 0,-458
2023	Matheson 2023 Using Chatbot Technology to Improve Brazilian Adolescents’ Body Image and	Feeding and Eating Disorders	Body Esteem Scale for Adolescents and Adults Brazil	Body image esteem	English	Adolescents	Self-report		23	5 Point Likert Scale		2616	13 to 18 years	52,54%			Community					Psychometric validation																																1715	Very good	Experimental group with small significant improvements in primary (state: P<.001, Cohen d=0.30, 95% CI 0.25-0.34; and trait body image: P=.02, Cohen d range=0.10, 95% CI 0.01-0.18, to 0.26, 95% CI 0.13-0.32) and secondary outcomes across various time points (state: P<.001, Cohen d=0.28, 95% CI 0.22-0.33; trait positive affect: P=.02, Cohen d range=0.15, 95% CI 0.03-0.27, to 0.23, 95% CI 0.08-0.37; negative affect: P=.03, Cohen d range=−0.16, 95% CI −0.30 to −0.02, to −0.18, 95% CI −0.33 to −0.03; and self-efficacy: P=.02, Cohen d range=0.14, 95% CI 0.03-0.25, to 0.19, 95% CI 0.08-0.32) relative to the control condition.
2003	Del Prette, Z. A. P., & Del Prette, A. (2003). Habilidades sociais e dificuldades de aprendizagem: teoria e pesquisa sob um enfoque multimodal. Em A. Del Prette & Z. A. P. Del Prette (Orgs.), Habilidades sociais, desenvolvimento e aprendizagem: questões conceituais, avaliação e intervenção (pp. 167-206). Campinas: Alínea.	Neurodevelopmental - Other Disorders	Social Skills Rating System (SSRS-BR)	Social Skills	English	Children	Self-Report AND Teacher		30	3 Point Likert Scale												Translation only			No	Yes	Yes	Yes	Yes

### Sheet: Instruments - Summary
Year	Author, year, initial title	Domain	Instrument	Construct	Age group	Setting	Informant/Rater	# Items	Sample size	Instrument Translation	Structural validity	Internal consistency	Cross-cultural validity	Inter-Rater Reliability	Test-Retest Reliability	Measurement error	Criterion validity	Construct validity	Responsiveness
2002	Ferreira 2002 Ambiente Familiar e	General Psychopathology, Psychosocial Functioning, and Broad-Spectrum Mental Health Assessment	Rutter A2 Scale	Broadband Mental Health	7 to 11 years old	Clinical	Parent		67
2020	Abeche 2020 Personality traits and	Personality (Disorders and Traits)	Eysenck Personality Questionnaire (EPQ-J)	Personality	10 to 14 years old	Criminal Court Referral to Psychiatric Evaluation at Public Hospital	Health Professional	60	62
2020	Abeche 2020 Personality traits and	Other	Parenting Styles Inventory (PSI)	Family Functioning	10 to 14 years old	Criminal Court Referral to Psychiatric Evaluation at Public Hospital	Self-report	42	62
2008	Abramovitch 2008 Attention-deficit and disruptive	Exposure to adversities (childhood abuse and maltreatment, sexual abuse, bullying, street violence, deprivation)	Life Stressor Checklist - Revised (LSC-R)	Exposure to Adversities	4 to 12 years old	Clinical	Self-report	24	105
2008	Abramovitch 2008 Attention-deficit and disruptive	General Psychopathology, Psychosocial Functioning, and Broad-Spectrum Mental Health Assessment	Mini International Neuropsychiatric Interview (MINI KID)	Broadband Mental Health	3 to 12 years old	Clinical	Health Professional		105
2013	Abreu, 2013, Semantic and phonological	Neurodevelopmental - Communication Disorders	One-minute Semantic Verbal Fluency (SVF)	Verbal Fluency	11.0 to 15.1 years old		Health Professional		87								-'	+'
2013	Abreu, 2013, Semantic and phonological	Neurodevelopmental - Communication Disorders	Phonemic Verbal Fluency (PVF)	Verbal Fluency	11.0 to 15.1 years old		Health Professional		87								+'	+'
2013	Abreu, 2013, Semantic and phonological	Neurodevelopmental - ADHD (Attention-Deficit/Hyperactivity Disorder)	Test of Visual Attention 3rd Edition (TAVIS-3)	Attention	11.0 to 15.1 years old		Health Professional		87
2022	Adorno 2022 Dance, functioning and quality of life	Quality of Life and Wellbeing	12-Item Short-Form Health Survey (SF-36)	Quality of Life	2024-03-12	School	Self-report	36	11										+'
2023	Agostini 2023 Educational social-skills of	Neurodevelopmental - Communication Disorders	Inventory of Educational Social Skills – Parents (IHSE-Parents)	Social Skills	Median: 8.56 and 7.73 years old	Clinical	Caregiver	60	52
2023	Aguiar 2023 Translation and cross-cultural	General Psychopathology, Psychosocial Functioning, and Broad-Spectrum Mental Health Assessment	Prevention through Risk Identification, Management, and Education (PRIME)-Screen.	Psychosis			Self-report	12		Translation Only
2023	Aguiar 2023 Translation and cross-cultural	Schizophrenia and Psychotic Disorders	Prodromal Questionnaire (PQ-16)	Psychosis			Self-report	16		Translation Only
2011	Aires 2011 Cross-cultural adaptation and	General Psychopathology, Psychosocial Functioning, and Broad-Spectrum Mental Health Assessment	Psychosomatic Symptom Checklist (PSSC)	Psychosomatic Symptoms	16.6 years old	School	Self-report	17	446
2011	Aires 2011 Cross-cultural adaptation and	Quality of Life and Wellbeing	Vécu et Santé Perçue de l'Adolescent (VSP-A)	Wellbeing	16.6 years old	School	Self-report	36	446	Translated with some validation	-'	+/-'	+'
1993	Aires, 1993, Equivalencias semantica e	Quality of Life and Wellbeing	Vécu et Santé Perçue de l'Adolescent (VSP-A)	Wellbeing	14 years old	School	Self-report	36	14	Translated with some validation
2022	Albarado 2022 Wellbeing and Stress	Quality of Life and Wellbeing	Children’s Global Life Satisfaction Scale (CGLSS)	Quality of Life	10 to 12 years old	School	Self-report	7	44
2022	Albarado 2022 Wellbeing and Stress	Trauma- and Stressor-Related Disorders	Infantile Stress Scale (ISS)	Stress	8 to 12 years old	School	Self-report	35	44
2022	Albarado 2022 Wellbeing and Stress	Quality of Life and Wellbeing	Multidimensional Scale of Life Satisfaction for Children (MSLSC)	Quality of Life	9 to 12 years old	School	Self-report	32	44
2014	Alckmin-Carvalho 2014 Bullying, problemas de	Other	Family Adversity Index (FAI)	Family Functioning	12 years old	School	Caregiver		154
2014	Alckmin-Carvalho 2014 Bullying, problemas de	General Psychopathology, Psychosocial Functioning, and Broad-Spectrum Mental Health Assessment	Peer Assessment	Bullying	12 years old	School	Self-report	30	154
2011	Alex, 2011, Construção de um	Neurodevelopmental - Developmental Delay	Teste de Raciocinio Concreto (TRC)	Concrete Thinking	13 to 19 years old	School	Health Professional	60	1581		?'	+'				?'
2013	Alfaro 2013 Adaptación del Índice	Quality of Life and Wellbeing	Personal Wellbeing Index (PWI)	Wellbeing	14 to 16 years old	School	Self-report		1047		?'	+'
2020	Alho 2020 Habilidades Sociais e Adaptaç╞o	General Psychopathology, Psychosocial Functioning, and Broad-Spectrum Mental Health Assessment	Escala de Comportamentos Sociais de Pré-escolares (PKBS-BR) Brazilian adaptation of Preschool Kindergarten Behavior Scales	Social Behavior	4 to 4 years and 6 months old	School	Caregiver AND Teacher	76	10
2007	Almeida 2007 Linking Global Youth	Substance Use	Global Youth Tobacco Survey (GYTS)	Tobacco Use	13 to 15 years old	School	Self-report		22832
2019	Almeida 2019 ALTIRAS: a computer game	Neurodevelopmental - Autism Spectrum Disorders	QuizEmotion	Recognition of basic emotions	2024-03-13	School	Self-report		38										+'
2020	Almeida 2020 Reprodutibilidade dos módulo	Substance Use	Módulo de Bebidas Alcoólicas e Drogas Ilícitas da Pesquisa Nacional de Saúde do Escolar 2015 (PENSE)	Drug Use Survey	13 to 19 years old	School	Self-report	8	375						+/-'
2021	Almeida 2021 Predicting latent classes of drug-related	Substance Use	Módulo de Bebidas Alcoólicas e Drogas Ilícitas da Pesquisa Nacional de Saúde do Escolar 2015 (PENSE)	Drug Use Survey	12.62 (SD 0.82)	School	Self-report	8	6391										+'
2023	Almeida 2023 Can Psychopathology predict	Substance Use	Módulo de Bebidas Alcoólicas e Drogas Ilícitas da Pesquisa Nacional de Saúde do Escolar 2015 (PENSE)	Drug Use Survey	2024-12-17	School	Self-report	8	5208										+'
1981	Almeida-Filho 1981 Development and Assessment	General Psychopathology, Psychosocial Functioning, and Broad-Spectrum Mental Health Assessment	Questionário de Morbidade Psiquiátrica Infantil (QMPI)	Broadband Mental Health	5 to 14 years old	Community Health Center	Caregiver	35	33
2019	Altafim 2019 Preventive intervention for strengthening	Other	ACT Raising Safe Kids Program Assessment Scale (ACT Assessment Scale)	Family Functioning	2024-03-08	Community Family Health Center and Schools (one public and one philanthropic)	Caregiver	24	122										+'
2019	Altafim 2019 Preventive intervention for strengthening	General Psychopathology, Psychosocial Functioning, and Broad-Spectrum Mental Health Assessment	Strengths and Difficulties Questionnaire (SDQ)	Broadband Mental Health	2024-03-08	Community Family Health Center and Schools (one public and one philanthropic)	Self-report	24	122										+'
2021	Altafim 2021 Unpacking the Impacts	Other	ACT Raising Safe Kids Program Assessment Scale (ACT Assessment Scale)	Family Functioning	3 to 8 years old	School	Self-report	15	143
2014	Alvarenga 2014 Fidedignidade da versão	Neurodevelopmental - Other Disorders	Standardized Observation Codes (SOCIII)	Emotional Development	"Babies"		Health Professional	6	8					+'
2015	Alvarenga 2015 Obsessive-compulsive symptom dimensions	Obsessive-Compulsive and Related Disorders	Dimensional Yale-Brown Obsessive-Compulsive Scale (DY-BOCS)	Obsessive-Compulsive Disorder	6 to 18 years old	School	Self-report		13242
2016	Alvarenga 2016 Validation of the Disordered Eating	Feeding and Eating Disorders	Disordered Eating Attitude Scale (DEAS)	Eating Disorder	12 to 18 years old	Outpatient Clinic and School Control	Self-report	25	1177			+'			+'
2019	Alvarenga 2019 Effects of a	General Psychopathology, Psychosocial Functioning, and Broad-Spectrum Mental Health Assessment	Child Behavior Development Scale (CBDS)	Broadband Mental Health	Less than 3 months old	Basic Health Unit	Health Professional	64	44
2020	Alvarenga 2020 Effects of a short video feedback intervention	General Psychopathology, Psychosocial Functioning, and Broad-Spectrum Mental Health Assessment	Child Behavior Development Scale (CBDS)	Broadband Mental Health	0.25-0.83	Household	Health Professional	64	56										+'
2015	Alves 2015 Apoio Social	Exposure to adversities (childhood abuse and maltreatment, sexual abuse, bullying, street violence, deprivation)	Brazilian Youth Questionnaire - Questionário da Juventude Brasileira (QJBra)	Risky Behavior	12 to 18 years old	School	Self-report	77	347		?'
2015	Alves 2015 Desempenho Criativo e	Other	Brazilian Figural Creativity Test (TCFI)	Creativity	9 to 11 years old	Clinical	Health Professional	12	13
2021	Alves 2021 Integrative Community Therapy	Depressive Disorders	Children's Depression Inventory (CDI)	Depressive Disorder	2024-12-17	School	Self-report	27	56										+'
2022	Alves 2022 Effectiveness of a longitudinal psychosocial intervention	Feeding and Eating Disorders	Male Body Dissatisfaction Scale (MBDS)	Eating Disorder	0.9-1.1	Healthcare center	Self-report	25	67										+'
2022	Alves 2022 Effectiveness of a longitudinal psychosocial intervention	Other	Parenting Interactions with Children: Checklist of Observations Linked to Outcomes (PICCOLO)	Dyadic Interaction	0.9-1.1	Healthcare center	Health Professional		67										+'
2015	Amaral - 2015 - Imagem corporal de adolescentes descrição e inter	Feeding and Eating Disorders	Body Appreciation Scale (BAS)	Eating Disorder	Median range: 15.69 to 16.46	School	Self-report	13	498			+'
2015	Amaral - 2015 - Imagem corporal de adolescentes descrição e inter	Feeding and Eating Disorders	Body Shape Questionnaire (BSQ)	Eating Disorder	Median range: 15.69 to 16.45	School	Self-report	34	498			+'			?'
2015	Amaral - 2015 - Imagem corporal de adolescentes descrição e inter	Depressive Disorders	Children Depression Inventory (CDI)	Depressive Disorder	Median range: 15.69 to 16.50	School	Self-report	27	498			+'
2015	Amaral - 2015 - Imagem corporal de adolescentes descrição e inter	Feeding and Eating Disorders	Drive for Muscularity Scale (MBDS)	Eating Disorder	Median range: 15.69 to 16.47	School	Self-report	15	498			+'
2015	Amaral - 2015 - Imagem corporal de adolescentes descrição e inter	Feeding and Eating Disorders	Dutch Restrained Eating Scale (DRES)	Eating Disorder	Median range: 15.69 to 16.56	School	Self-report	10	498			+'						+'
2015	Amaral - 2015 - Imagem corporal de adolescentes descrição e inter	Feeding and Eating Disorders	Eating Attitudes Test-26 (EAT-26)	Eating Disorder	Median range: 15.69 to 16.49	School	Self-report	26	498			+'						+'
2015	Amaral - 2015 - Imagem corporal de adolescentes descrição e inter	Feeding and Eating Disorders	Eating Disorder Diagnostic Scale (EDDS)	Eating Disorder	Median range: 15.69 to 16.57	School	Self-report	23	498			-'							+'
2015	Amaral - 2015 - Imagem corporal de adolescentes descrição e inter	Feeding and Eating Disorders	Ideal-Body Stereotype Scale - Revised (IBSS)	Eating Disorder	Median range: 15.69 to 16.55	School	Self-report	8	498			+'
2015	Amaral - 2015 - Imagem corporal de adolescentes descrição e inter	Feeding and Eating Disorders	Male Body Dissatisfaction Scale (MBDS)	Eating Disorder	Median range: 15.69 to 16.53	School	Self-report	25	498			+'
2015	Amaral - 2015 - Imagem corporal de adolescentes descrição e inter	General Psychopathology, Psychosocial Functioning, and Broad-Spectrum Mental Health Assessment	Positive and Negative Affect Scale (PANAS)	Broadband Mental Health	Median range: 15.69 to 16.58	School	Self-report	15	498			+'
2015	Amaral - 2015 - Imagem corporal de adolescentes descrição e inter	Feeding and Eating Disorders	Questionário de Mudança Corporal (QMC)	Eating Disorder	Median range: 15.69 to 16.44	School	Self-report	48	498			+'						+'
2015	Amaral - 2015 - Imagem corporal de adolescentes descrição e inter	Quality of Life and Wellbeing	Rosenberg Self-Esteem Scale (RSE)	Self-Esteem	Median range: 15.69 to 16.51	School	Self-report	10	498			+'						+'
2015	Amaral - 2015 - Imagem corporal de adolescentes descrição e inter	Feeding and Eating Disorders	Satisfaction and Dissatisfaction with Body Parts Scale (SDBPS)	Eating Disorder	Median range: 15.69 to 16.54	School	Self-report	9	498			+'
2015	Amaral - 2015 - Imagem corporal de adolescentes descrição e inter	Feeding and Eating Disorders	Sociocultural attitudes towards appearance questionnaire – 3 (SATAQ – 3)	Eating Disorder	Median range: 15.69 to 16.48	School	Self-report	30	498			+'						+'
2015	Amaral - 2015 - Imagem corporal de adolescentes descrição e inter	General Psychopathology, Psychosocial Functioning, and Broad-Spectrum Mental Health Assessment	Strength and Difficulties Questionnaire (SDQ)	Broadband Mental Health	Median range: 15.69 to 16.52	School	Self-report	25	498			+/-'						+'
2015	Amaral - 2015 - Imagem corporal de adolescentes descrição e inter	Feeding and Eating Disorders	Tripartite Influence Scale (TIS)	Eating Disorder	Median range: 15.69 to 16.43	School	Self-report	39	498			+'						+'
2015	Amaral - 2015 - Imagem corporal de adolescentes descrição e inter	Feeding and Eating Disorders	Body Shape Questionnaire (BSQ)	Self-Image	15-17	School	Self-report	34	33										+'
2015	Amaral - 2015 - Imagem corporal de adolescentes descrição e inter	Feeding and Eating Disorders	Satisfaction and Dissatisfaction with Body Parts Scale (SDBPS)	Eating Disorder	15-17	School	Self-report	9	33										+'
2019	Amaral 2019 A controlled trial	Feeding and Eating Disorders	Body Appreciation Scale (BAS)	Eating Disorder	16.25 years old	School	Self-report	13	141			+'							+'
2019	Amaral 2019 A controlled trial	Feeding and Eating Disorders	Body Shape Questionnaire (BSQ)	Eating Disorder	16.25 years old	School	Self-report	34	141			+'							+'
2019	Amaral 2019 A controlled trial	Depressive Disorders	Children Depression Inventory (CDI)	Depressive Disorder	16.25 years old	School	Self-report	27	141			+'							+'
2019	Amaral 2019 A controlled trial	Feeding and Eating Disorders	Eating Attitudes Test-26 (EAT-26)	Eating Disorder	16.25 years old	School	Self-report	26	141			+'							+'
2019	Amaral 2019 A controlled trial	Feeding and Eating Disorders	Eating Disorder Diagnostic Scale (EDDS)	Eating Disorder	16.25 years old	School	Self-report	23	141	Translated with some validation
2019	Amaral 2019 A controlled trial	General Psychopathology, Psychosocial Functioning, and Broad-Spectrum Mental Health Assessment	Positive and Negative Affect Scale (PANAS)	Broadband Mental Health	16.25 years old	School	Self-report	15	141	Translated with some validation									+'
2019	Amaral 2019 A controlled trial	Feeding and Eating Disorders	Sociocultural attitudes towards appearance questionnaire – 3 (SATAQ – 3)	Eating Disorder	16.25 years old	School	Self-report	30	141			+'							+'
2010	Amato 2010 Resiliência e uso	Exposure to adversities (childhood abuse and maltreatment, sexual abuse, bullying, street violence, deprivation)	Resilience Scale (RS)	Resilience	16.03 years old	School	Self-report	25	2691			+'
2010	Amato 2010 Resiliência e uso	Substance Use	WHO Drug use Survey	Substance Use Disorder	16.03 years old	School	Self-report		2691
2021	Amato 2021 Reducing alcohol-related risks	Substance Use	SHARP Australia Impact Measures	Substance Use Disorder	12.7'	School	Health Professional		410										+'
1976	Ambrósio 1976 Estudo Experimental sobre	Personality (Disorders and Traits)	Maudsley Personality Inventory	Personality		School	Health Professional	80	70						-'
2020	Amorim 2020 Child Behavior Checklist	General Psychopathology, Psychosocial Functioning, and Broad-Spectrum Mental Health Assessment	Child Behavior Checklist 6-18 (CBCL/6-18)	Broadband Mental Health	6 to 18 years old	Community	Caregiver	120	94	Translated with some validation	-'	+'
2022	Anacleto 2022 Daytime sleepiness in	Sleep-Wake Disorders	Mini-Sleep Questionnaire (MSQ)	Sleep Disorder	10 to 16 years old	School	Self-report	10	363									+'
2022	Anacleto 2022 Daytime sleepiness in	Sleep-Wake Disorders	Munich chronotype Questionnaire (MCTQ)	Sleep Disorder	12 to 16 years old	School	Self-report	17	363									+'
2022	Anacleto 2022 Daytime sleepiness in	Sleep-Wake Disorders	Paediatric Daytime Sleepiness Scale (PDSS)	Sleep Disorder	11 to 16 years old	School	Self-report		363									+'
2005	Andrade 2005 Family environment and child's cognitive development	Neurodevelopmental - Developmental Delay	Bayley Scale for Infant Development	Neurodevelopment	18 to 42 months	Household	Health Professional
2005	Andrade 2005 Family environment and child's cognitive development	Exposure to adversities (childhood abuse and maltreatment, sexual abuse, bullying, street violence, deprivation)	HOME Inventory	Family Environment	17 to 42 months	Household	Caregiver	45	373
2013	Andrade 2013 Identificação Precoce do	Neurodevelopmental - Communication Disorders	Ferramentas Alternativas do Educador (FAE)	Phonological Processing	7 years old	School	Health Professional	4	45
2013	Andrade 2013 Identificação Precoce do	Other	Teste de Desempenho Cognitivo-Linguístico (TDCL)	Academic Performance	7 years old	School	Health Professional		45
2014	Andrade 2014 Caracterização do Perfil	Neurodevelopmental - Specific Learning Disorder	Teste de Desempenho Cognitivo-Linguistico (TDCL) Versão Coletiva	Linguistic Cognition	7 years old	School	Health Professional	5	45
2020	Andrade 2020 Effect of practice exergames	Depressive Disorders	Brunel Mood Scale (BRUMS)	Mood	2024-07-11	School	Self-report	24	213										+'
2020	Andrade 2020 Effect of practice exergames	Other	Rosenberg Self-Esteem Scale (RSE)	Self-Esteem	2024-07-11	School	Self-report	10	213										+'
2020	Andrade 2020 Validation of Smartphone Addiction	Disruptive, Impulse-Control, and Conduct Disorders	Smartphone Addiction Scale-Short Version (SAS-SV)	Internet Addiction	10 to 16 years old	School	Self-report	10	451	Translated with some validation	?'	+'
2021	Andrade 2021 Psychometric Properties of	Disruptive, Impulse-Control, and Conduct Disorders	Internet Addiction Test (IAT)	Internet Addiction	13 to 16 years old	School	Self-report	20	310									+'
2021	Andrade 2021 Psychometric Properties of	Disruptive, Impulse-Control, and Conduct Disorders	Smartphone Addiction Inventory (SPAI-BR)	Internet Addiction	11 to 16 years old	School	Self-report	26	310	Translated with some validation	-'	+'			+'		+'	+'
2021	Andrade 2021 Psychometric Properties of	Disruptive, Impulse-Control, and Conduct Disorders	Smartphone Addiction Scale-Short Version (SAS-SV)	Internet Addiction	12 to 16 years old	School	Self-report	10	310									+'
2023	Andrade 2023 Sintomas Depressivos em	Quality of Life and Wellbeing	Brief Impairment Scale (BIS)	Social Functioning	16 to 19 years old	School	Caregiver	23	1117
2023	Andrade 2023 Sintomas Depressivos em	Exposure to adversities (childhood abuse and maltreatment, sexual abuse, bullying, street violence, deprivation)	Conflict and Tactics Scale (CTS)	Exposure to Violence	19 to 19 years old	School	Caregiver	80	1117			+/-'
2023	Andrade 2023 Sintomas Depressivos em	Exposure to adversities (childhood abuse and maltreatment, sexual abuse, bullying, street violence, deprivation)	Escala de "Trombeta e Guzzo (2002)"	Exposure to Violence	14 to 19 years old	School	Self-report	11	1117			+'			+'
2023	Andrade 2023 Sintomas Depressivos em	Exposure to adversities (childhood abuse and maltreatment, sexual abuse, bullying, street violence, deprivation)	Escala de Violência na Escola e na Comunidade do Instituto Latino-Americano das Nações Unidas para a Prevenção do Delito e Tratamento do Delinquente - ILANUD/ONU	Exposure to Violence	18 to 19 years old	School	Self-report	8	1117			?'
2023	Andrade 2023 Sintomas Depressivos em	Exposure to adversities (childhood abuse and maltreatment, sexual abuse, bullying, street violence, deprivation)	Medical Outcomes Study Social Support Survey (MOS-SSS)	Social Functioning	17 to 19 years old	School	Self-report	19	1117
2023	Andrade 2023 Sintomas Depressivos em	Exposure to adversities (childhood abuse and maltreatment, sexual abuse, bullying, street violence, deprivation)	Negative Life Events Questionnaire (NLEQ)	Exposure to Violence	15 to 19 years old	School	Self-report	18	1117			+'		-'
2023	Andrade 2023 Sintomas Depressivos em	Exposure to adversities (childhood abuse and maltreatment, sexual abuse, bullying, street violence, deprivation)	Resilience Scale (RS)	Resilience	20 to 19 years old	School	Self-report	25	1117			+'		+'
2008	Andretta 2008 A study of the effects of motivational interviewing on adolescent offenders	Anxiety Disorders	Beck Anxiety Inventory (BAI)	Anxiety Disorder	13-20	Treatment center for adolescent offenders	Self-report	21	50										+'
2008	Andretta 2008 A study of the effects of motivational interviewing on adolescent offenders	Depressive Disorders	Beck Depression Inventory (BDI)	Depression	13-20	Treatment center for adolescent offenders	Self-report	21	50										+'
2008	Andretta 2008 A study of the effects of motivational interviewing on adolescent offenders	Substance Use	University Rhode Island Change Assessment (URICA)	Stages of Change	13-20	Treatment center for adolescent offenders	Self-report	32	50										+'
2011	Andretta 2011 A Entrevista Motivacional	Substance Use	University Rhode Island Change Assessment (URICA)	Stages of Change	16.37 years old	University Outpatient Clinic	Self-report	32	48
2011	Andretta 2011 A entrevista motivacional em adolescentes	Anxiety Disorders	Beck Anxiety Inventory (BAI)	Anxiety Disorder	2024-12-19	Outpatient clinic	Self-report	21	135										+'
2011	Andretta 2011 A entrevista motivacional em adolescentes	Depressive Disorders	Beck Depression Inventory (BDI)	Depression	2024-12-19	Outpatient clinic	Self-report	21	135										+'
2011	Andretta 2011 A entrevista motivacional em adolescentes	Substance Use	University Rhode Island Change Assessment (URICA)	Stages of Change	2024-12-19	Outpatient clinic	Self-report	32	135										+'
1999	Andriola 1999 Avaliação da DEpressão	Depressive Disorders	Escala de Sintomatologia Depressiva para Professores (ESDM-P)	Depressive Disorder	5.6 years old	School	Teacher	22	345
2020	Anjos 2020 Low adherence to	Feeding and Eating Disorders	Child Food Neophobia Scale (CFNS)	Food Neophobia	3 to 6 years old	School	Self-report	10	214
2019	Annunciação 2019 Factor Structure of	Neurodevelopmental - Developmental Delay	Ages & Stages Questionnaires: Social-Emotional (ASQ:SE)	Developmental screening tool	5 years old	School	Caregiver		23334	Translated with some validation
2008	Anselmini 2008 Continuity of behavioral	General Psychopathology, Psychosocial Functioning, and Broad-Spectrum Mental Health Assessment	Child Behavior Checklist (CBCL)	Broadband Mental Health		Birth Cohort	Caregiver	118	601						-'
2010	Anselmini 2010 Prevalence of psychiatric	General Psychopathology, Psychosocial Functioning, and Broad-Spectrum Mental Health Assessment	Strength and Difficulties (SDQ)	Broadband Mental Health		Birth Cohort	Self-report	25	479								+'
1999	Antoniazzi 1999 Desenvolvimento de Instrumentos	Exposure to adversities (childhood abuse and maltreatment, sexual abuse, bullying, street violence, deprivation)	Coping Across Situation Questionnaire (CASQ)	Coping	16.2 years old	School	Self-report	20	770	Free translation	?'	+'		+'
1999	Antoniazzi 1999 Desenvolvimento de Instrumentos	Exposure to adversities (childhood abuse and maltreatment, sexual abuse, bullying, street violence, deprivation)	Multidimensional Coping Inventory (MCI)	Coping	16,5	School	Self-report		202
2012	Antonio 2012 Peer influences on	Exposure to adversities (childhood abuse and maltreatment, sexual abuse, bullying, street violence, deprivation)	Conflict in Adolescent Dating Relationships Inventory (CADRI)	Dating Aggression	13 to 17 years old	Youth Day Center	Self-report	24	43	Translated with some validation		+'
2013	Antonio 2013 Evidências de validade	Neurodevelopmental - Developmental Delay	Columbia Mental Maturity Scale (CMMS)	Neurodevelopment	3 to 3 years old	Childcare	Health Professional	92	107									+'
2013	Antonio 2013 Evidências de validade	Neurodevelopmental - Developmental Delay	Leiter International Performance Scale Revised (Leiter-R) Visualization and Reasoning Battery	Neurodevelopment	2 to 3 years old	Childcare	Health Professional	74	107			+'						+'
2013	Antonio 2013 Evidências de validade	Neurodevelopmental - Communication Disorders	Peabody Picture Vocabulary Test (PPVT)	Receptive Vocabulary Acquisition	5 to 3 years old	Childcare	Health Professional	130	107									-'
2013	Antonio 2013 Evidências de validade	Neurodevelopmental - Developmental Delay	Teste Infantil de Memória de Trabalho (TIMT)	Working Memory	4 to 3 years old	Childcare	Health Professional		107									+'
2016	Araujo 2016 Assessment of quality	Quality of Life and Wellbeing	Autoquestionnaire Qualité de Vie Enfant Image (AUQUEI)	Quality of Life	8 to 10 years old	School	Self-report	26	313			-'
2016	Araujo 2016 Assessment of quality	Anxiety Disorders	Multidimensional Anxiety Scale for Children (MAS)	Anxiety Disorder	8 to 10 years old	School	Self-report	39	313			+'
2019	Araújo 2019 Mapeamento do alunado	Neurodevelopmental - Intellectual disabilities	Protocolo de Avaliação de Escolares com Deficiência Intelectual (PAEDI)	School Participation	3 to 18 years old	School	Teacher	52	102
2020	Araújo 2020 Adaptação transcultural	Obsessive-Compulsive and Related Disorders	Child-Adolescent Perfectionism Scale (CAPS)	Perfectionism	15.46 years old	School	Self-report	22	432	Translated with some validation	-'	+'						+'
2019	Arias 2019 Numeracy Musical Training	Neurodevelopmental - Developmental Delay	Automated Working Memory Assessment Brazilian Adaptation (AWMA)	Working Memory	10 to 10 years old	School	Health Professional		42
2019	Arias 2019 Numeracy Musical Training	Neurodevelopmental - Developmental Delay	Neuropsychological Battery for thecAssessment of Treatment of Numbers and Calculation for preschool children (ZAREKI-R)	Arithmetic skills	9 to 10 years old	School	Health Professional		42
2019	Arias 2019 Numeracy Musical Training	Other	Self-efficacy questionnaire for children (SEQ-C)	Self-Efficacy	8 to 10 years old	School	Self-report	24	42
2019	Arias Rodriguez 2019 Numeracy Musical Training	Neurodevelopmental - Developmental Delay	Automated Working Memory Assessment Brazilian Adaptation	Working Memory	2024-08-10	School	Health Professional		42										+'
2019	Arias Rodriguez 2019 Numeracy Musical Training	Neurodevelopmental - Developmental Delay	Neuropsychological Battery for thecAssessment of Treatment of Numbers and Calculation for preschool children (ZAREKI-R)	Arithmetic skills	2024-08-10	School	Health Professional		42										+'
2019	Arias Rodriguez 2019 Numeracy Musical Training	Other	School Achievement Test (TDE II)	School Performance	2024-08-10	School	Health Professional	77	42										+'
2019	Arias Rodriguez 2019 Numeracy Musical Training	Other	Self-efficacy questionnaire for children (SEQ-C)	Self-Efficacy	2024-08-10	School	Self-report	24	42										+'
2019	Arias Rodriguez 2019 Numeracy Musical Training	Obsessive-Compulsive and Related Disorders	Yale-Brown Obsessive-Compulsive Scale (Y-BOCS)	Obsessive-Compulsive Disorder	2024-08-10	School	Self-report		42										+'
2020	Arruda 2020 Psychometric properties and	Neurodevelopmental - ADHD (Attention-Deficit/Hyperactivity Disorder)	Executive function inventory for children and adolescents - Parent's Inventory (EFICA-P)	Executive Functioning	5 to 18 years old	School	Caregiver	95	3284		+'	+'		+'
2020	Arruda 2020 Psychometric properties and	Neurodevelopmental - ADHD (Attention-Deficit/Hyperactivity Disorder)	Executive function inventory for children and adolescents - Teacher's Inventory (EFICA-T)	Executive Functioning	5 to 18 years old	School	Teacher	85	3284		+'	+'		+'
2021	Arruda 2021 Resilience and vulnerability	Exposure to adversities (childhood abuse and maltreatment, sexual abuse, bullying, street violence, deprivation)	Resiliency Scales for Children and Adolescents (RSCA)	Resilience	11 to 18 years old	School	Self-report	64	378			+'
2021	Arruda 2021 Resilience and vulnerability	General Psychopathology, Psychosocial Functioning, and Broad-Spectrum Mental Health Assessment	Strength and Difficulties Questionnaire (SDQ)	Broadband Mental Health	10 to 18 years old	School	Self-report	25	378			+'
2018	Arrué 2018 Prevalência de crianças	Neurodevelopmental - Intellectual disabilities	Special Health Care Needs Screener© (CS©)	General Health Screen	6 to 11 years old	Basic Health Unit	Caregiver	5	1001	Translated with some validation		+'		+'
2005	Asbahr 2005 Group cognitive-behavioral therapy	Depressive Disorders	Children's Depression Inventory (CDI)	Depressive Disorder	2024-09-17	Outpatient clinic	Self-report	27	40										+'
2005	Asbahr 2005 Group cognitive-behavioral therapy	Anxiety & Depressive Disorders (if both depression and anxiety and no other)	Multidimensional Anxiety Scale for Children (MASC)	Anxiety Disorder	2024-09-17	Outpatient clinic	Caregiver	39	40										+'
2005	Asbahr 2005 Group cognitive-behavioral therapy	Obsessive-Compulsive and Related Disorders	National Institute of Mental Health Global Obsessive–Compulsive Scale (NIMH-GOCS)	Obsessive-Compulsive Disorder	2024-09-17	Outpatient clinic	Health Professional		40										+'
2004	Assis 2004 Violência e representação	Exposure to adversities (childhood abuse and maltreatment, sexual abuse, bullying, street violence, deprivation)	Child Abuse and Trauma Scale (CATS)	Trauma Exposure	11 to 19 years old	School	Self-report	38	1685			+'		+'
2004	Assis 2004 Violência e representação	Exposure to adversities (childhood abuse and maltreatment, sexual abuse, bullying, street violence, deprivation)	Conflict Tactics Scale-Form R (CTS-1)	Trauma Exposure	11 to 19 years old	School	Self-report		1685			+'		+/-'
2004	Assis 2004 Violência e representação	Exposure to adversities (childhood abuse and maltreatment, sexual abuse, bullying, street violence, deprivation)	Negative Life Events Questionnaire (NLEQ)	Trauma Exposure	11 to 19 years old	School	Self-report		1685	Free translation		+'		+'
2020	Assis-Fernandes 2020 Educational Social Skills	Other	Interview Script for Parental Social Educational Skills (IE-PSES)	Family Functioning	6 to 11 years old	Clinical	Health Professional		40
2020	Assis-Fernandes 2020 Educational Social Skills	General Psychopathology, Psychosocial Functioning, and Broad-Spectrum Mental Health Assessment	Socially Skilled Questionnaire - Parents (SSQ-P)	Social Skills	7 to 11 years old	Clinical	Caregiver	18	40
2000	Assumpção 2000 Escala de Avaliação	Quality of Life and Wellbeing	Autoquestionnaire Qualité de Vie Enfant Image (AUQUEI)	Quality of Life	4 to 12 years old	School	Self-report	26	353			+'		+'
2021	Astley 2021 Home-based exercise program	Sleep-Wake Disorders	Pittsburgh Sleep Quality Index (PSQI)	Sleep Disorder	13.5	Household	Self-report	19	11										+'
2021	Astley 2021 Home-based exercise program	General Psychopathology, Psychosocial Functioning, and Broad-Spectrum Mental Health Assessment	Strengths and Difficulties Questionnaire (SDQ)	Broadband Mental Health	13.5	Household	Self-report	24	11										+'
2021	Atilola 2021 External locus-of-control partially	Other	Levenson’s Multidimensional Locus of Control Scale (LMLC Scale)	Locus of Control	13 years old		Self-report	8	289	Translation Only
2021	Atilola 2021 External locus-of-control partially	Exposure to adversities (childhood abuse and maltreatment, sexual abuse, bullying, street violence, deprivation)	Life Events Checklist (LEC)	Exposure to Violence	13 years old		Self-report	46	289	Translation Only
2021	Atilola 2021 External locus-of-control partially	Trauma- and Stressor-Related Disorders	University of California at Los Angeles Post-traumatic Stress Disorder Reaction Index (UCLA PTSD-RI):	Post-Traumatic Stress Disorder	13 years old		Self-report	44	289	Translated with some validation
2005	Avanci 2005 Escala de violência	Exposure to adversities (childhood abuse and maltreatment, sexual abuse, bullying, street violence, deprivation)	Empirically scaled measures of psychological/verbal control and physical/sexual abuse of Pitzner e Drummond	Exposure to Violence	11 to 19 years old	School	Self-report	18	226	Translated with some validation	?'	+'			+'
2009	Avanci 2009 When living with violence	General Psychopathology, Psychosocial Functioning, and Broad-Spectrum Mental Health Assessment	Child Behavior Checklist 6-18 (CBCL/6-18)	Broadband Mental Health	6 to 13 years old	School	Caregiver	128	479			-'					+'
2009	Avanci 2009 When living with violence	Exposure to adversities (childhood abuse and maltreatment, sexual abuse, bullying, street violence, deprivation)	Conflict and Tactics Scale (CTS)	Exposure to Violence	6 to 13 years old	School	Self-report		479			-'
2009	Avanci 2009 When living with violence	Exposure to adversities (childhood abuse and maltreatment, sexual abuse, bullying, street violence, deprivation)	Self Reported Offenses (SRO)	Exposure to Violence	6 to 13 years old	School	Self-report		479			+'
2012	Avanci 2012 Childhood depression exploring	General Psychopathology, Psychosocial Functioning, and Broad-Spectrum Mental Health Assessment	Child Behavior Checklist - Externalizing subscale	Broadband Mental Health	6 to 10 years old	School	Caregiver	35	500			+'						+'	+'
2012	Avanci 2012 Childhood depression exploring	General Psychopathology, Psychosocial Functioning, and Broad-Spectrum Mental Health Assessment	Child Behavior Checklist - Withdrawn/Depressed subscale	Broadband Mental Health	7 to 10 years old	School	Caregiver	8	500			+'					+'
2012	Avanci 2012 Childhood depression exploring	Exposure to adversities (childhood abuse and maltreatment, sexual abuse, bullying, street violence, deprivation)	Conflict Tactics Scale-Form R (CTS-1)	Exposure to Violence	9 to 10 years old	School	Self-report		500			+'
2012	Avanci 2012 Childhood depression exploring	General Psychopathology, Psychosocial Functioning, and Broad-Spectrum Mental Health Assessment	Teacher Report Form (TRF)	Broadband Mental Health	8 to 10 years old	School	Teacher		500			+/-'						+'
2021	Avanci 2021 Posttraumatic stress disorder	Other	Social Support Battery (SSB)	Social Support	15 years old	School	Self-report	19	862			+'			+'
2021	Avanci 2021 Posttraumatic stress disorder	Other	Social Support Battery (SSB)	Social Support	15 years old	School	Self-report	19	862			+'		+'
2021	Avanci 2021 Posttraumatic stress disorder	Other	Brief Impairment Scale (BIS)	Social Functioning	15 years old	School	Caregiver	23	862			+'			+/-'
2021	Avanci 2021 Posttraumatic stress disorder	Other	Brief Impairment Scale (BIS)	Social Functioning	15 years old	School	Self-report		862			+'		+/-'
2021	Avanci 2021 Posttraumatic stress disorder	Exposure to adversities (childhood abuse and maltreatment, sexual abuse, bullying, street violence, deprivation)	Conflict Tactics Scale (CTS)	Trauma Exposure	15 years old	School	Self-report		862			+/-'			+/-'
2021	Avanci 2021 Posttraumatic stress disorder	Exposure to adversities (childhood abuse and maltreatment, sexual abuse, bullying, street violence, deprivation)	Conflicts Tactics Scale (CTS)	Exposure to Violence	15 years old	School	Self-report		862			+/-'		+/-'
2021	Avanci 2021 Posttraumatic stress disorder	Exposure to adversities (childhood abuse and maltreatment, sexual abuse, bullying, street violence, deprivation)	Empirically scaled measures of psychological/verbal control and physical/sexual abuse of Pitzner e Drummond	Abuse	15 years old	School	Self-report		862			+'
2021	Avanci 2021 Posttraumatic stress disorder	Exposure to adversities (childhood abuse and maltreatment, sexual abuse, bullying, street violence, deprivation)	Empirically scaled measures of psychological/verbal control and physical/sexual abuse of Pitzner e Drummond	Exposure to Violence	15 years old	School	Self-report	18	862			+'			-'
2021	Avanci 2021 Posttraumatic stress disorder	Other	Resilience Scale (RS)	Resilience	15 years old	School	Self-report	25	862			+'			-'
2021	Avanci 2021 Posttraumatic stress disorder	Other	Resilience Scale (RS)	Resilience	15 years old	School	Self-report	25	862			+'		-'
2021	Avanci 2021 Posttraumatic stress disorder	Exposure to adversities (childhood abuse and maltreatment, sexual abuse, bullying, street violence, deprivation)	Self-Reported Offenses (SRO)	Exposure to Violence	15 years old	School	Self-report		862			?'
2021	Avanci 2021 Posttraumatic stress disorder	Other	Ten Questions Questionnaire (TQQ)	Disability Screening	6 to 9 years old	School	Caregiver	10	1674		?'
2021	Avanci 2021 Posttraumatic stress disorder	Trauma- and Stressor-Related Disorders	University of California at Los Angeles Post-traumatic Stress Disorder Reaction Index (UCLA PTSD-RI):	Post-Traumatic Stress Disorder	15 years old	School	Self-report	44	862			+'			+/-'
2021	Avanci 2021 Posttraumatic stress disorder	Trauma- and Stressor-Related Disorders	University of California at Los Angeles Post-traumatic Stress Disorder Reaction Index (UCLA PTSD-RI):	Post-Traumatic Stress Disorder	15 years old	School	Self-report	22	862			+'		+/-'
2021	Axelrud 2021 Neuroimaging Association Scores	Schizophrenia and Psychotic Disorders	Community Assessment of Psychic Experiences (CAPE)	Psychotic Experience	6 to 14 years old	School	Self-report		726
2017	Azeredo 2017 Maternal depression and	Exposure to adversities (childhood abuse and maltreatment, sexual abuse, bullying, street violence, deprivation)	Multidimensional Peer Victimization Scale (MPVS)	Bullying	11 years old	Birth Cohort	Self-report	16	3441
2009	Azevedo 2009 Prevalência do Transtorno de	General Psychopathology, Psychosocial Functioning, and Broad-Spectrum Mental Health Assessment	Child Behavior Checklist 6 to 18 years old (CBCL/6-18)	Broadband Mental Health	8 to 14 years old	Community	Caregiver		155	Translation Only
2009	Azevedo 2009 Prevalência do Transtorno de	General Psychopathology, Psychosocial Functioning, and Broad-Spectrum Mental Health Assessment	Teacher Report Form (TRF)	Broadband Mental Health	7 to 14 years old	Community	Teacher		155	Translation Only
2018	Baldisserotto 2018 Transcultural adaptation to	Other	Postpartum Bonding Questionnaire (PBQ)	Postpartum Bonding	Up to 7 months	Primary Health Care	Self-report	25	30	Translation Only
2019	Balestro 2019 Caregivers’ perception of	Neurodevelopmental - Communication Disorders	Functional Profile of Communication - Checklist (PFC-C)	Communicative Behavior		Clinical	Health Professional		62										+'
2009	Bandeira 2009 Validação das Escalas	Other	Social Skills Rating System (SSRS-BR) Academic Competence Scale	Academic Performance	8.75 years old	School	Self-Report AND Teacher	9	416		?'	+'
2009	Bandeira 2009 Validação das Escalas	Other	Social Skills Rating System (SSRS-BR) Parent Form	Social Skills	8.75 years old	School	Self-Report AND Teacher	37	416		?'	+/-'			+/-'
2009	Bandeira 2009 Validação das Escalas	General Psychopathology, Psychosocial Functioning, and Broad-Spectrum Mental Health Assessment	Social Skills Rating System (SSRS-BR) Problem Behavior Scale Parent Form	Broadband Mental Health	8.75 years old	School	Self-Report AND Teacher	17	416		?'	+/-'
2009	Bandeira 2009 Validação das Escalas	General Psychopathology, Psychosocial Functioning, and Broad-Spectrum Mental Health Assessment	Social Skills Rating System (SSRS-BR) Problem Behavior Scale Teacher Form	Broadband Mental Health	8.75 years old	School	Self-Report AND Teacher	18	416		?'	+/-'
2009	Bandeira 2009 Validação das Escalas	Other	Social Skills Rating System (SSRS-BR) Student Form	Social Skills	8.75 years old	School	Self-Report AND Teacher	27	416		?'	+/-'			+'
2009	Bandeira 2009 Validação das Escalas	Other	Social Skills Rating System (SSRS-BR) Teacher Form	Social Skills	8.75 years old	School	Self-Report AND Teacher	30	416		?'	+'			+'
2015	Bandeira 2015 Transcranial Direct Current	Neurodevelopmental - Developmental Delay	Neuropsychological Development Assessment (NEPSY-II)	Neurodevelopment	6 to 16 years old	Clinical	Health Professional		9
2016	Bandeira 2016 Transcranial Direct Current Stimulation in Children and Adolescents	Neurodevelopmental - Developmental Delay	Corsi Block Tests	Short Memory	11.11	Outpatient clinic	Health Professional	6	9										+'
2016	Bandeira 2016 Transcranial Direct Current Stimulation in Children and Adolescents	Neurodevelopmental - Developmental Delay	Developmental Neuropsychological Assessment, Second Edition (NEPSY-II) Inhibitory Control Subscale	Social Cognition	11.11	Outpatient clinic	Health Professional		9										+'
2016	Bandeira 2016 Transcranial Direct Current Stimulation in Children and Adolescents	Neurodevelopmental - ADHD (Attention-Deficit/Hyperactivity Disorder)	Swanson, Nolan and Pelham Scale (SNAP-IV)	Attention-Deficit/Hyperactivity Disorder	11.11	Outpatient clinic	Caregiver OR Teacher	18	9										+'
2016	Bandeira 2016 Transcranial Direct Current Stimulation in Children and Adolescents	Neurodevelopmental - ADHD (Attention-Deficit/Hyperactivity Disorder)	Test of Visual Attention 3rd Edition (TAVIS-3)	Attention	11.11	Outpatient clinic	Health Professional		9										+'
2016	Bandeira 2016 Transcranial Direct Current Stimulation in Children and Adolescents	Neurodevelopmental - Developmental Delay	Wechsler Intelligence Scale for Children III (WISC III) Cubes and Vocabulary Subtest	Neurodevelopment	11.11	Outpatient clinic	Health Professional		9										+'
2016	Bandeira 2016 Transcranial Direct Current Stimulation in Children and Adolescents	Neurodevelopmental - Developmental Delay	Wechsler Intelligence Scale for Children III (WISC III) Digit Span Subtest	Neurodevelopment	11.11	Outpatient clinic	Health Professional		9										+'
2021	Bandeira 2021 Efforts on Changing Lifestyle Behaviors May Not Be Enough to Improve Health-Related Quality of Life Among Adolescents	Quality of Life and Wellbeing	KIDSCREEN-2	Wellbeing	2023-10-16	School	Self-report	27	1427										+'
2006	Bandeira Marina et al. - 2006 - Comportamentos problemáticos em estudantes do ensi	Quality of Life and Wellbeing	Adapted Brazilian Version of the Multidimensional life satisfaction scale for Adolescents (EMSV-A)	Quality of Life	17 years old	School	Self-report	61	291									+'
2006	Bandeira Marina et al. - 2006 - Comportamentos problemáticos em estudantes do ensi	Depressive Disorders	Children Depression Inventory (CDI)	Depressive Disorder	17 years old	School	Self-report	27	291			+'
2006	Bandeira Marina et al. - 2006 - Comportamentos problemáticos em estudantes do ensi	Quality of Life and Wellbeing	Harter's Self-Perception Profile for Adolescents (SPP-A)	Self-Concept	17 years old	School	Self-report	45	291			+/-'						+'
2006	Bandeira Marina et al. - 2006 - Comportamentos problemáticos em estudantes do ensi	Quality of Life and Wellbeing	Rosenberg Self-Esteem Scale (RSE)	Self-Esteem	17 years old	School	Self-report	10	291			+'						+'
2006	Bandeira Marina et al. - 2006 - Comportamentos problemáticos em estudantes do ensi	Other	Social Skills Rating System (SSRS-BR) Teacher Form	Social Skills	8.62 years old	School	Self-Report AND Teacher	?	257			+'
2013	Baptista 2013 Propriedades psicométricas da	Depressive Disorders	Baptista DEpression Scale for Children and Youth (EBADEP-IJ)	Depressive Disorder	8 to 17 years old	School	Self-report	50	241									?'
2004	Leme 2004 Resolução de Conflitos	Disruptive, Impulse-Control, and Conduct Disorders	Children's Action Tendency Scale (CATS)	Agressive Behavior	8 to 16 years old	School	Self-report	13	779	Translation Only
2013	Baptista 2013 Propriedades psicométricas da	Depressive Disorders	Children Depression Inventory (CDI) Brazilian Adapted version by Gouveia, Barbosa, Almeida e Gaião (1995)	Depressive Disorder	8 to 17 years old	School	Self-report	20	241			+'						+'
2013	Baptista 2013 Propriedades psicométricas da	Other	Escala de Percepção do Suporte Social (EPSUS)	Social Functioning	8 to 17 years old	School	Self-report	45	241									+'
2013	Baptista 2013 Propriedades psicométricas da	Other	Inventário de Percepção do Suporte Familiar (IPSF)	Social Functioning	8 to 17 years old	School	Self-report	42	241			+'						+'
2016	Baptista 2016 Depressão e bem-estar	Quality of Life and Wellbeing	Escala de Bem-Estar Subjetivo (EBES)	Wellbeing	12.42 years old	School	Self-report	62	331
2017	Baptista 2017 Gender and age-related	Depressive Disorders	Baptista DEpression Scale for Children and Youth (EBADEP-IJ)	Depressive Disorder	8 to 17 years old	School	Self-report	52	1697		?'	+'
2018	Baptista 2018 Análise via tri d	Depressive Disorders	Baptista DEpression Scale for Children and Youth - versão Short (EBADEP-IJ-Short)	Depressive Disorder	10 to 16 years old	School	Self-report	15	331		?'
2018	Baptista 2018 Análise via tri d	Depressive Disorders	Baptista Depression Scale for Children and Youth (EBADEP-IJ)	Depressive Disorder	10 to 16 years old	School	Self-report	45	331		?'
2018	Baptista 2018 Análise via tri d	Depressive Disorders	Children Depression Inventory (CDI) Brazilian Adapted version by Gouveia, Barbosa, Almeida e Gaião (1995)	Depressive Disorder	10 to 16 years old	School	Self-report	20	331		+'	+'
2019	Baptista 2019 The latent structure	Depressive Disorders	Baptista DEpression Scale for Children and Youth (EBADEP-IJ)	Depressive Disorder	12.8 years old	School	Self-report	27	2587		?'
2018	Bara 2018 Receiver operating characteristic	General Psychopathology, Psychosocial Functioning, and Broad-Spectrum Mental Health Assessment	Caregiver-Teacher Report Form (C-TRF)	Broadband Mental Health	2 to 5 years old	Clinical	Caregiver AND Teacher		70								+'	+'
2018	Bara 2018 Receiver operating characteristic	General Psychopathology, Psychosocial Functioning, and Broad-Spectrum Mental Health Assessment	Child Behavior Checklist 1.5-5 years (CBCL/1.5-5)	Broadband Mental Health	2 to 5 years old	Clinical	Caregiver	99	70								+'	+'
2014	Barbosa 2014 Comparing the results	Neurodevelopmental - Autism Spectrum Disorders	Autism Behavior Checklist (ABC)	Autism Spectrum Disorder	3 to 8 years old	Clinical	Health Professional	57	45									?'
2014	Barbosa 2014 Comparing the results	Neurodevelopmental - Autism Spectrum Disorders	Differential Assessment of Autism and Other Developmental Disorders (DAADD)	Autism Spectrum Disorder	3 to 8 years old	Clinical	Health Professional		45									?'
2014	Barbosa 2014 Translation and Adaptation of Pay Attention	General Psychopathology, Psychosocial Functioning, and Broad-Spectrum Mental Health Assessment	Child Behavior Scale for Teacher (EACI Scale-P)	Child Behavior	9.9 (SD 2.5)	Outpatient clinic	Teacher		10										+'
2014	Barbosa 2014 Translation and Adaptation of Pay Attention	General Psychopathology, Psychosocial Functioning, and Broad-Spectrum Mental Health Assessment	Conners’ Teacher Rating Scale (CTRS))	Broadband Mental Health	9.9 (SD 2.5)	Outpatient clinic	Caregiver		193		+'	+'
2014	Barbosa 2014 Translation and Adaptation of Pay Attention	General Psychopathology, Psychosocial Functioning, and Broad-Spectrum Mental Health Assessment	Conners’ Parent Rating Scale-Revised (CPRS-R)	Broadband Mental Health	9.9 (SD 2.5)	Outpatient clinic	Caregiver		203		+'	+'							+'
2015	Barbosa 2015 Profile of language	Other	Academic Performance Index (API)	Academic Performance	Mean: 11.4 to 7.7	Outpatient Neuropsychological Clinic	Teacher		110
2015	Barbosa 2015 Profile of language	Neurodevelopmental - Communication Disorders	Completing Sentences (TIPITI Language Exam)	Language Development	Mean: 11.4 to 7.8	Outpatient Neuropsychological Clinic	Health Professional		110
2015	Barbosa 2015 Profile of language	Neurodevelopmental - Communication Disorders	Phoneme Discrimination Test (TIPITI Language Exam)	Language Development	Mean: 11.4 to 7.9	Outpatient Neuropsychological Clinic	Health Professional		110
2018	Barbosa 2018 Translation and cross-cultural	Other	Cornell Assessment of Pediatric Delirium (CAPD)	Delirium			Health Professional			Translation Only
2022	Barbosa 2022 Behavioral risk factors	General Psychopathology, Psychosocial Functioning, and Broad-Spectrum Mental Health Assessment	Mini-International Neuropsychiatric Interview (MINI)	Broadband Mental Health	18 to 19 years old	Birth Cohort	Health Professional		2515
2023	Barbosa 2023 Longitudinal invariance of	Schizophrenia and Psychotic Disorders	Community Assessment of Psychic Experiences Positive Dimension (CAPE-Positive)	Psychosis	6 to 12 years old	Birth Cohort	Health Professional	20	2511		+'		+'		-'
2015	Barbosa-Resende 2015 Psychometric Properties of	Quality of Life and Wellbeing	Autoquestionnaire Qualité De Vie Enfant Imagé (AUQUEI)	Quality of Life	6 to 12 years old	Rehabilitation Unit	Self-report	26	45			-'						-'
2015	Barbosa-Resende 2015 Psychometric Properties of	General Psychopathology, Psychosocial Functioning, and Broad-Spectrum Mental Health Assessment	Child Health Questionnaire 50-Item, Parent Complete Short Form (CHQ-PF50)	Broadband Health Scale	4 to 12 years old	Rehabilitation Unit	Caregiver	50	45									?'
2015	Barbosa-Resende 2015 Psychometric Properties of	General Psychopathology, Psychosocial Functioning, and Broad-Spectrum Mental Health Assessment	Childhood Health Assessment Questionnaire Brazilian-version (CHAQ-Br)	Broadband Health Scale	5 to 12 years old	Rehabilitation Unit	Caregiver		45									?'
2021	BArron 2021 Pilot Randomized Control	Exposure to adversities (childhood abuse and maltreatment, sexual abuse, bullying, street violence, deprivation)	Children’s Revised Impact of Event Scale (CRIES-13)	Post-Traumatic Stress Disorder	8 to 14 years old	Non-Governmental Organization	Self-report	13	30										+'
2021	BArron 2021 Pilot Randomized Control	Exposure to adversities (childhood abuse and maltreatment, sexual abuse, bullying, street violence, deprivation)	Posttraumatic Growth Inventory (PTGI:	Post-Traumatic Stress Disorder	8 to 14 years old	Non-Governmental Organization	Self-report	21	30	Free translation		+'							+'
2021	BArron 2021 Pilot Randomized Control	Depressive Disorders	Short Mood and Feelings Questionnaire (SMFQ-P)	Depressive Disorder	8 to 14 years old	Non-Governmental Organization	Caregiver	13	30										+'
2007	BArros 2007 Neurobehavioral profile of	Neurodevelopmental - Developmental Delay	The Neonatal Intensive Care Unit Network Neurobehavioral Scale (NNNS)	Neonatal Behavior	33 hours	Clinical	Health Professional	13	419
2014	Barros 2014 Multidimensional Students’	Quality of Life and Wellbeing	Multidimensional Student's Life Satisfaction Scale (MSLSS)	Quality of Life	12 to 18 years old	School	Self-report	40	49	Translated with some validation		+'
2022	Bas-Hoogendam 2022 Structural Brain Correlates	Other	The Early Adolescent Temperament Questionnaire (EATQ-R) Shyness scale	Shyness	13 years old	Community	Self-report		678
1999	Bastos 1999 O impacto do ambiente familiar nos primeiros anos	General Psychopathology, Psychosocial Functioning, and Broad-Spectrum Mental Health Assessment	Questionário de Morbidade Psiquiátrica Infantil (QMPI)	Broadband Mental Health		Community	Caregiver	35	104
2018	Bastos 2018 Video modeling and peer-mediated intervention topromote social interactions of students with Autism Spectrum Disorders	Neurodevelopmental - Autism Spectrum Disorders	Childhood Autism Rating Scale (CARS)	Autism Spectrum Disorder	2023-06-08	School	Health Professional		6										+'
1999	Bastos Ana Ceciĺlia de Sousa et al. - 1999 - O impacto do ambiente familiar nos primeiros anos	General Psychopathology, Psychosocial Functioning, and Broad-Spectrum Mental Health Assessment	Achenbach, Quay & Conners’ Checklist (ACQ)	Broadband Mental Health		Community	Caregiver	239	104
1999	Bastos Ana Ceciĺlia de Sousa et al. - 1999 - O impacto do ambiente familiar nos primeiros anos	Exposure to adversities (childhood abuse and maltreatment, sexual abuse, bullying, street violence, deprivation)	Social Readjustment Rating Scale (SRRS)	Exposure to Adversities		Community	Self-report	33	104
2022	Bauer 2022 Harsh parenting and	Other	Parent-to-Child version of the Conflict Tactics Scale (CTSPC)	Family Functioning	6 to 11 years old	Birth Cohort	Caregiver	22	4145
2022	Bauer 2022 Harsh parenting and	General Psychopathology, Psychosocial Functioning, and Broad-Spectrum Mental Health Assessment	Strength and Difficulties Questionnaire (SDQ)	Broadband Mental Health	6 to 11 years old	Birth Cohort	Self-report	25	4145			+/-'
2012	Becker 2012 Translation and validation of Autism Diagnostic Interview-Revised	Neurodevelopmental - Autism Spectrum Disorders	Autism Diagnostic Interview - Revised (ADI-R)	Autism Spectrum Disorder	7 to 18 years old	Clinical	Caregiver	93	40	Translated with some validation		+'		+'			+'
2016	Becker 2016 Improvement of autism	Neurodevelopmental - Autism Spectrum Disorders	Autism Behavior Checklist (ABC)	Autism Spectrum Disorder	4 years old	Clinical	Caregiver	57	3									+'
2016	Becker 2016 Improvement of autism	Neurodevelopmental - Autism Spectrum Disorders	Autism Diagnostic Interview - Revised (ADI-R)	Autism Spectrum Disorder	4 years old	Clinical	Caregiver		3										-'
2016	Becker 2016 Improvement of autism	Neurodevelopmental - Autism Spectrum Disorders	Childhood Autism Rating Scale (CARS)	Autism Spectrum Disorder	4 years old	Clinical	Health Professional		3										+'
2019	Becker 2019 Impacto da Creche	Other	Maternal Behavior Q-sort (MBQS)	Dyadic Interaction	6.4 months old	Community	Health Professional	90	44
2014	Bedin 2014 Dyadic Analysis of	Quality of Life and Wellbeing	Brief Multidimensional Student's Life Satisfaction Scale (BMSLSS)	Quality of Life	12 to 16 years old	School	Self-report	6	543		+'		+'	+/-'
2014	Bedin 2014 Dyadic Analysis of	General Psychopathology, Psychosocial Functioning, and Broad-Spectrum Mental Health Assessment	Core Affects Scale (CAS)	Broadband Mental Health	12 to 16 years old	School	Self-report	11	543		+'		+'	+/-'
2014	Bedin 2014 Dyadic Analysis of	Quality of Life and Wellbeing	Personal Wellbeing Index (PWI)	Wellbeing	12 to 16 years old	School	Self-report	7	543		+'		+'	-'
2014	Bedin 2014 Dyadic Analysis of	Quality of Life and Wellbeing	Satisfaction With Life Scale (SWLS)	Quality of Life	12 to 16 years old	School	Self-report	5	543		+'		+'	-'
2019	belotti 2019 - Feasibility study of a preventive	Other	ACT Raising Safe Kids Program Assessment Scale (ACT Assessment Scale)	Family Functioning	1 to 7 years old		Caregiver	24	30		?'	-'							+'
2019	belotti 2019 - Feasibility study of a preventive	Other	Parenting and Family Adjustment Scales (PAFAS)	Family Functioning	1 to 7 years old		Caregiver	20	30		?'								+'
2019	Benatti 2019 Adaptações do Protocolo	Other	Scaling of theory-of-mind tests (STOMT)	Theory of Mind	4 years old	School	Health Professional		4	Free translation
2019	Benatti 2019 Adaptations of the Perspective Taking Protocol	Other	Scaling of theory-of-mind tests (STOMT)	Theory of Mind	2024-04-05	Nursery	Health Professional		4										+'
2011	Benchaya 2011 Non-authoritative parents	Other	Escala de Responsividade e Exigência Parental(Lamborn)	Family Functioning	14 to 19 years old	Phone Counseling Program	Self-report	24	232
2019	Benchaya 2019 Role of Parenting	Substance Use	Contemplation Ladder (CL)	Motivation for Behavior Change	14 to 19 years old	School	Self-report		99
2019	Benchaya 2019 Role of Parenting	Substance Use	National Household on Drug Abuse (NHSDA)	Substance Use Disorder	14 to 19 years old	School	Self-report		99
2019	Benchaya 2019 Role of Parenting	Other	Parental demandingness and responsiveness scale (PDRS)	Family Functioning	14 to 19 years old	School	Self-report	24	99			+'
2010	Benetti 2010 Mental health problems	Other	Inventario de Estilos Parentais (IEP)	Family Functioning	16.02 years old	School	Caregiver	42	245			+'
2010	Benetti 2010 Mental health problems	Exposure to adversities (childhood abuse and maltreatment, sexual abuse, bullying, street violence, deprivation)	Inventário de Eventos Estressores na Adolescência (IEEA) Brazilian adapted version of Inventory of Stressful Events in Adolescence (ISEA)	Exposure to Adversities	16.02 years old	School	Self-report	64	245			+'
2010	Benetti 2010 Mental health problems	Exposure to adversities (childhood abuse and maltreatment, sexual abuse, bullying, street violence, deprivation)	Survey of Exposure to Community Violence	Exposure to Violence	16.02 years old	School	Self-report	49	245	Translated with some validation		+'
2013	Beraldi 2013 Translation, adaptation, and	Neurodevelopmental - Autism Spectrum Disorders	Autism Screening Questionnaire (ASQ)	Autism Spectrum Disorder	8 to 18 years old	School and Clinical	Health Professional	40	60									+'
2013	Beraldi 2013 Translation, adaptation, and	General Psychopathology, Psychosocial Functioning, and Broad-Spectrum Mental Health Assessment	Behavior Problems Inventory (BPI-01)	Maladaptive Behaviors	6 to 18 years old	School and Clinical	Caregiver OR Teacher	52	60	Translated with some validation		+'					+'	+/-'
2013	Beraldi 2013 Translation, adaptation, and	General Psychopathology, Psychosocial Functioning, and Broad-Spectrum Mental Health Assessment	Child Behavior Checklist 1.5-5 years (CBCL/1.5-5)	Broadband Mental Health	7 to 18 years old	School and Clinical	Caregiver	128	60									+/-'
2018	Berny 2018 Construction of a biological	Sleep-Wake Disorders	Biological Rhythm Interview of Assessment in Neuropsychiatry – Kids (BRIAN-K)	Sleep Disorder	7 to 8 years old	School	Self-report	17	373	Developed in Portuguese	?'	+'
2023	Biagi 2023 Insights into a	Exposure to adversities (childhood abuse and maltreatment, sexual abuse, bullying, street violence, deprivation)	Childhood Mental Illness Stigma from the Stigmatizer′s Perspective Scale	Bullying			Self-report	20	290	Developed in Portuguese	?'	+/-'
2015	Bitencourt 2015 Reliability of Child	General Psychopathology, Psychosocial Functioning, and Broad-Spectrum Mental Health Assessment	Child Behavior Checklist 6-18 (CBCL/6-18)	Broadband Mental Health	8.47 years old	School	Caregiver	118	53						+'
2015	Bitencourt 2015 Reliability of Child	General Psychopathology, Psychosocial Functioning, and Broad-Spectrum Mental Health Assessment	Teacher Report Form (TRF)	Broadband Mental Health	8.47 years old	School	Teacher		53						+/-'
2018	Bolsoni 2017 Predictors of social skills	Other	Parental Educative Social Skills Interview Script (RE-HSE-P)	Family Functioning	2 to 11 years old	School	Caregiver		151			+'
2017	Bolsoni 2018 Predictors of social skills	Other	Socially Skilled Responses Questionnaire for Parents (QRSH-Parents)	Family Functioning	2 to 11 years old	School	Caregiver		151			+'
2022	Bolsson 2022 Impact of dental	Other	Sense of Coherence (SOC-13)	Sense of Coherence	12.6 years old	Primary Health Center	Self-report	13	429
2011	Bonfim 2011 Um estudo sobre	Exposure to adversities (childhood abuse and maltreatment, sexual abuse, bullying, street violence, deprivation)	Conflict and Tactics Scale Parent-Child (CTSPC)	Exposure to Violence	7 years old	Community	Caregiver	22	1370		+'	-'
2013	Bonilha 2013 A Motivational Profile	Substance Use	University of São Paulo Reasons for Smoking Scale (USP-RSS)	Nicotine Use Disorder	16.4 years old	School	Self-report	21	226
2014	Bonilha 2014 Correlatos de experimentação	Trauma- and Stressor-Related Disorders	Perceived Stress Scale (PSS-10)	Stress	16.2 years old	School	Self-report	10	2014
2016	Borba 2016 Problemas emocionais e de	General Psychopathology, Psychosocial Functioning, and Broad-Spectrum Mental Health Assessment	Child Behavior Checklist (CBCL)	Broadband Mental Health	12 to 17 years old	School	Caregiver		70									+'
2016	Borba 2016 Problemas emocionais e de	General Psychopathology, Psychosocial Functioning, and Broad-Spectrum Mental Health Assessment	Teacher Report Form (TRF)	Broadband Mental Health	11 to 17 years old	School	Teacher		70									+/-'
2016	Borba 2016 Problemas emocionais e de	General Psychopathology, Psychosocial Functioning, and Broad-Spectrum Mental Health Assessment	Youth Self-Report (YSR)	Broadband Mental Health	13 to 17 years old	School	Self-report		70									+/-'
1995	Bordin 1995 Validaç╞o da vers╞o	General Psychopathology, Psychosocial Functioning, and Broad-Spectrum Mental Health Assessment	Child Behavior Checklist (CBCL)	Broadband Mental Health	4 to 12 years old	University Outpatient Clinic	Caregiver	138	49								+'
2022	Bordin 2022 Home, school, and.pdf	Exposure to adversities (childhood abuse and maltreatment, sexual abuse, bullying, street violence, deprivation)	Arora’s “My Life in School” checklist	Bullying	11 to 15 years old	Community	Self-report	15	699
2022	Bordin 2022 Home, school, and.pdf	Exposure to adversities (childhood abuse and maltreatment, sexual abuse, bullying, street violence, deprivation)	Brazilian version of the World Studies of Abuse in the Family Environment (WorldSAFE) Core Questionnaire	Exposure to Violence	11 to 15 years old	Community	Self-report	8	699
2022	Bordin 2022 Home, school, and.pdf	Other	Egna Minnen Beträffande Uppfostran—child version (EMBU-C)	Family Functioning	11 to 15 years old	Community	Self-report	33	699			+'
2022	Bordin 2022 Home, school, and.pdf	General Psychopathology, Psychosocial Functioning, and Broad-Spectrum Mental Health Assessment	Resilience Scale for Adolescents (READ)	Resilience	11 to 15 years old	Community	Self-report	24	699
2022	Bordin 2022 Home, school, and.pdf	Exposure to adversities (childhood abuse and maltreatment, sexual abuse, bullying, street violence, deprivation)	Survey of Exposure to Community Violence—Self Report Version (SECV)	Exposure to Violence	11 to 15 years old	Community	Self-report	11	699		?'	+'						?'
2020	Bordini 2020 A randomised clinical	Neurodevelopmental - Autism Spectrum Disorders	Autism Behavior Checklist (ABC)	Autism Spectrum Disorder	3 to 6 years old	Clinical	Caregiver	57	66										-'
2020	Bordini 2020 A randomised clinical	Neurodevelopmental - Intellectual disabilities	Snijders-Oomen Nonverbal Intelligence Test (SON 2½-7)	Non-Verbal Intelligence	3 to 6 years old	Clinical	Health Professional		66										+'
2020	Bordini 2020 A randomised clinical	Neurodevelopmental - Developmental Delay	Vineland Adaptive Behavior Scale (VABS)	Functional Assessment	3 to 6 years old	Clinical	Caregiver		66										+'
2020	Borges 2020 Cross-cultural Validation of	Other	Brief Form of the Young Schema Questionnaire for Adolescents (B-YSQ-A)	Maladaptive Schema	16.68 years old	School	Self-report	54	560	Translated with some validation		+/-'	+/-'
2020	Borges 2020 Cross-cultural Validation of	Anxiety & Depressive Disorders (if both depression and anxiety and no other)	Depression Anxiety and Stress Scale (DASS-21)	Depressive and Anxiety Disorder	16.68 years old	School	Self-report	21	560			+'
2020	Borges 2020 Cross-cultural Validation of	General Psychopathology, Psychosocial Functioning, and Broad-Spectrum Mental Health Assessment	Mental Health Inventory - 5 (MHI-5)	Broadband Mental Health	16.68 years old	School	Self-report	5	560
2020	Borges 2020 Early maladaptive schemas	Exposure to adversities (childhood abuse and maltreatment, sexual abuse, bullying, street violence, deprivation)	Adolescent Dating Relationships Inventory (CADRI)	Exposure to Violence	15 to 19 years old	School	Self-report	70	525			+'
2020	Borges 2020 Early maladaptive schemas	Exposure to adversities (childhood abuse and maltreatment, sexual abuse, bullying, street violence, deprivation)	Inventory of Exposure to Childhood Domestic Violence (IEVII)	Exposure to Violence	14 to 19 years old	School	Self-report	19	525			+'
2020	Borges 2020 Early maladaptive schemas	Other	Schema Questionnaire for Adolescents (QEA)	Maladaptive Schema	16 to 19 years old	School	Self-report	52	525			+/-'
2020	Borges 2020 Variáveis pessoais e	Exposure to adversities (childhood abuse and maltreatment, sexual abuse, bullying, street violence, deprivation)	Adolescent Dating Relationships Inventory (CADRI)	Exposure to Violence	14 to 19 years old	School	Self-report		403			+'
2020	Borges 2020 Variáveis pessoais e	Exposure to adversities (childhood abuse and maltreatment, sexual abuse, bullying, street violence, deprivation)	Exposure to Intrafamily Childhood Violence Inventory (IEVII)	Exposure to Violence	14 to 19 years old	School	Self-report	19	403			+/-'
2014	Borsa 2014 The Peer Aggressive	Disruptive, Impulse-Control, and Conduct Disorders	Aggressiveness Scale for Children and Young People (ASCYP)	Aggressive Behavior	9 to 13 years old	School	Self-report		727		-'	-'						+'
2014	Borsa 2014 The Peer Aggressive	General Psychopathology, Psychosocial Functioning, and Broad-Spectrum Mental Health Assessment	Child Behavior Checklist (CBCL)	Broadband Mental Health	9 to 13 years old	School	Caregiver	118	727									+'
2014	Borsa 2014 The Peer Aggressive	Disruptive, Impulse-Control, and Conduct Disorders	Peer Aggressive and Reactive Behaviors Questionnaire (PARB-Q)	Aggressive Behavior	8 to 13 years old	School	Self-report	20	727		+'	+'						+'
2017	Borsa 2017 Escala de Positividade	Quality of Life and Wellbeing	Adolescent Dispositional Hope Scale (ADHS)	Wellbeing	12 to 19 years old	School	Self-report	12	398			+'
2017	Borsa 2017 Escala de Positividade	Quality of Life and Wellbeing	Adolescent Dispositional Hope Scale (ADHS)	Wellbeing	15.19 years old	School	Self-report	12	638								+'
2017	Borsa 2017 Escala de Positividade	Sleep-Wake Disorders	Life Orientation Test-Revised (LOT-R)	Wellbeing	15 to 19 years old	School	Self-report	10	398			-'
2017	Borsa 2017 Escala de Positividade	General Psychopathology, Psychosocial Functioning, and Broad-Spectrum Mental Health Assessment	Mental Health Inventory - 5 (MHI-5)	Broadband Mental Health	16 to 19 years old	School	Self-report	40	398			-'
2017	Borsa 2017 Escala de Positividade	General Psychopathology, Psychosocial Functioning, and Broad-Spectrum Mental Health Assessment	Mental Health Inventory - 5 (MHI-5)	Broadband Mental Health	15.19 years old	School	Self-report	8	638									-'
2017	Borsa 2017 Escala de Positividade	General Psychopathology, Psychosocial Functioning, and Broad-Spectrum Mental Health Assessment	Positive and Negative Affect Scale (PANAS C-8)	Broadband Mental Health	15.19 years old	School	Self-report	15	638									+'
2017	Borsa 2017 Escala de Positividade	General Psychopathology, Psychosocial Functioning, and Broad-Spectrum Mental Health Assessment	Positive and Negative Affect Scale (PANAS-C8)	Mood	14 to 19 years old	School	Self-report	8	398			?'
2017	Borsa 2017 Escala de Positividade	Quality of Life and Wellbeing	Positive Scale (PS)	Wellbeing	11 to 19 years old	School	Self-report	8	398		+'							+'
2017	Borsa 2017 Escala de Positividade	Quality of Life and Wellbeing	Positive Scale (PS)	Wellbeing	15.19 years old	School	Self-report	8	638		-'	+'						+'
2017	Borsa 2017 Escala de Positividade	Quality of Life and Wellbeing	Rosenberg Self-Esteem Scale (RSE)	Wellbeing	13 to 19 years old	School	Self-report	10	398			+'
2017	Borsa 2017 Escala de Positividade	Quality of Life and Wellbeing	Rosenberg Self-Esteem Scale (RSE)	Wellbeing	15.19 years old	School	Self-report	10	638									+'
2014	Bortoluzzi 2014 Anxiety disorders and	Other	Harm Avoidance subscale of the Cloninger’s Temperament and Character Inventory (CTCI)	Temperament	Mean: 13.65 to 12.99 years old	Clinical	Self-report		225
2014	Bortoluzzi 2014 Anxiety disorders and	Other	Retrospective Self-report Scale of Behavioral Inhibition (RSRI)	Behavioral Inhibition	Mean: 13.65 to 12.99 years old	Clinical	Self-report		225
2019	Bortotto Junior 2019 Envolvimento paterno com	Other	Questionnaire d'Engagement Paternel (QEP)	Family Functioning	4 to 6 years old	School	Caregiver	36	90			+'
2019	Both 2019 Reflective function and	Personality (Disorders and Traits)	Assessment of Identity Development in Adolescence (AIDA)	Personality	14 to 17 years old	School	Self-report	61	188	Free translation		+/-'
2019	Both 2019 Reflective function and	Other	Reflective Function Questionnaire for Youths (RFQY)	Reflective Functioning	14 to 17 years old	School	Self-report	46	188	Free translation		-'
2019	Both 2019 Reflective function and	General Psychopathology, Psychosocial Functioning, and Broad-Spectrum Mental Health Assessment	Strength and Difficulties Questionnaire (SDQ)	Broadband Mental Health	14 to 17 years old	School	Self-report	25	188			+'
2015	Bottan 2015 Avaliação de resultados de intervenção	Disruptive, Impulse-Control, and Conduct Disorders	Affective Reactivity Index - Brazilian child version (ARI-C)	Affective Reactivity	12.5 (SD 1.62)	School	Self-report		1043										+'
2015	Bottan 2015 Avaliação de resultados de intervenção	Exposure to adversities (childhood abuse and maltreatment, sexual abuse, bullying, street violence, deprivation)	Olweus Bully/Victim Questionnaire (OBVQ)	Bullying	12.5 (SD 1.62)	School	Self-report	48	1043										+'
2015	Bottan 2015 Avaliação de resultados de intervenção	General Psychopathology, Psychosocial Functioning, and Broad-Spectrum Mental Health Assessment	Strengths and Difficulties Questionnaire (SDQ)	Broadband Mental Health	12.5 (SD 1.62)	School	Self-report	24	1043										+'
2018	Bottan 2018 Avaliaç╞o de resultados	Disruptive, Impulse-Control, and Conduct Disorders	Affective Reactivity Index - Brazilian child version (ARI-C)	Affective Reactivity	12 to 17 years old	School	Self-report		1043
2021	Braga 2021 The effects of	Neurodevelopmental - Other Disorders	Neuropsychological Evaluation of Children (TENI)	Neuropsychological Battery	7 to 9 years old	School	Self-report	9 Subtests	99								?'
2021	Braga 2021 The effects of	Neurodevelopmental - ADHD (Attention-Deficit/Hyperactivity Disorder)	Psychological Battery for Attention Evaluation (BPA)	Attention	7 to 9 years old	School	Health Professional	3 Subtests	99								?'	?'
2021	Braga 2021 The effects of	Neurodevelopmental - Communication Disorders	Rapid Automatized Naming (RAN)	Executive Functioning	7 to 9 years old	School	Health Professional		99								?'
2017	Brait 2017 NÍVEL DE ATIVIDADE	Other	Children’s Body Image Scale (CBIS)	Body Image	8 to 10 years old	School	Self-report		337
2003	Brasil 2003 Desenvolvimento da versão	General Psychopathology, Psychosocial Functioning, and Broad-Spectrum Mental Health Assessment	Schedule for Affective Disorders and Schizophrenia for School-Age Children-Present and Lifetime Version (K-SADS-PL)	Broadband Mental Health	6 to 14 years old	Outpatient Clinic	Health Professional	82	78	Translated with some validation
2010	Brasil 2010 Convergent validity of K-SADS-PL	General Psychopathology, Psychosocial Functioning, and Broad-Spectrum Mental Health Assessment	Child Behavior Checklist Ages 4 to 18 years old (CBCL/4-18)	Broadband Mental Health	6 to 14 years old	Outpatient Clinic	Caregiver	118	78								?'	+/-'
2010	Brasil 2010 Convergent validity of K-SADS-PL	General Psychopathology, Psychosocial Functioning, and Broad-Spectrum Mental Health Assessment	Schedule for Affective Disorders and Schizophrenia for School-Age Children-Present and Lifetime Version (K-SADS-PL)	Broadband Mental Health	6 to 14 years old	Outpatient Clinic	Health Professional	82	78									+'
2018	Brasiliense 2018 Observational Learning in Children with Autism	Neurodevelopmental - Autism Spectrum Disorders	Verbal Behavior Milestones Assessment and Placement Program (VB-MAPP)	Verbal Behavior in Developmental Disorder	5	Clinic	Health Professional		2										+'
2004	Brito 2004 GROWTH STATUS, BEHAVIOR	Other	Academic Performance Teacher Rating Scale - Brazil (AcPTRS-B)	Academic Performance	9.4 years old	School	Teacher		344
2004	Brito 2004 GROWTH STATUS, BEHAVIOR	Neurodevelopmental - ADHD (Attention-Deficit/Hyperactivity Disorder)	ADHD-DSMIIIR-B	Attention-Deficit Hyperactivity Disorder	9.4 years old	School	Caregiver OR Teacher		344
2004	Brito 2004 GROWTH STATUS, BEHAVIOR	General Psychopathology, Psychosocial Functioning, and Broad-Spectrum Mental Health Assessment	Teacher Rating Scale - Brazil TRS-B)	Broadband Mental Health	9.4 years old	School	Teacher	62	344
2007	Brito 2007 Behavioral and neuropsychological correlates of hyperactivity and inattention in	Neurodevelopmental - ADHD (Attention-Deficit/Hyperactivity Disorder)	ADHD Teacher Rating Scale – Brazil	Attention-Deficit Hyperactivity Disorder	9.4 years old	School	Teacher		324
2007	Brito 2007 Behavioral and neuropsychological correlates of hyperactivity and inattention in	Neurodevelopmental - ADHD (Attention-Deficit/Hyperactivity Disorder)	Color Span test (Richman 1989),	Selective Attention	9.4 years old	School	Health Professional		324
2007	Brito 2007 Behavioral and neuropsychological correlates of hyperactivity and inattention in	Neurodevelopmental - ADHD (Attention-Deficit/Hyperactivity Disorder)	Composite Teacher Rating Scale (ComTRS)	Attention-Deficit/Hyperactivity Disorder	9.4 years old	School	Teacher		324
2007	Brito 2007 Behavioral and neuropsychological correlates of hyperactivity and inattention in	Neurodevelopmental - Intellectual disabilities	Wechsler Intelligence Scale for Children – Revised (WISC-R)	Intelligence	9.4 years old	School	Health Professional		324
2021	brito 2021 - Effect of prednisolone on language function	Neurodevelopmental - Communication Disorders	ABFW Vocabulary Test	Expressive Vocabulary	3 to 7 years old	Clinical	Health Professional	125	38										+'
2021	brito 2021 - Effect of prednisolone on language function	Neurodevelopmental - Autism Spectrum Disorders	Childhood Autism Rating Scale (CARS)	Autism Spectrum Disorder	3 to 7 years old	Clinical	Health Professional		38										+'
2021	brito 2021 - Effect of prednisolone on language function	Neurodevelopmental - Communication Disorders	Language Development Assessment (LDA)	Language Development	3 to 7 years old	Clinical	Health Professional		38										+'
1995	Brito, 1995, A Behavioral assessment	Neurodevelopmental - ADHD (Attention-Deficit/Hyperactivity Disorder)	Behavioral Assessment Scale for Attention Deficit Disorder in Brazilian Children Based on DSM-IIIR Criteria (Brito)	Attention-deficit/Hyperactivity Disorder	11 years old	School	Self-report	14	2082		?'				+/-'
2012	Brooking 2012 Memory performance in	General Psychopathology, Psychosocial Functioning, and Broad-Spectrum Mental Health Assessment	Parent and Children Interview for Psychiatric Syndromes (P-Chips)	Broadband Mental Health	6 to 10 years old	School	Health Professional		90
2021	Brugnaro 2021 Tradução dos Instrumentos	General Psychopathology, Psychosocial Functioning, and Broad-Spectrum Mental Health Assessment	F-Words Tools (F-Words)	Functional Assessment			Self-report			Translation Only
2023	Brugnaro 2023 Following 4 months	Other	Children’s Participation and Environment Measure (PEM-CY)	Participation in Home Environment	3 to 17 years old	Clinical	Caregiver	10	81
2023	Brugnaro 2023 Following 4 months	Other	Young Children’s Participation and Environment Measure (YC-PEM)	Participation in Home Environment	3 to 17 years old	Clinical	Caregiver	13	81
2018	Buchweitz 2018 Violence and Latin‐American	Exposure to adversities (childhood abuse and maltreatment, sexual abuse, bullying, street violence, deprivation)	Juvenile Victimization Questionnaire in its reduced format (JVQ‐R2)	Exposure to Adversities	11.45 years old	School	Self-report	34	50	Translated with some validation		+'			+'			+'
2020	Bueno 2020 Dependencia de Internet	Anxiety & Depressive Disorders (if both depression and anxiety and no other)	Hospital Anxiety Depression Scale (HADS)	Anxiety and Depressive Disorder	16 to 19 years old	School	Self-report	14	2293			+'			+/-'
2020	Bueno 2020 Dependencia de Internet	Disruptive, Impulse-Control, and Conduct Disorders	Internet Addiction Test (IAT)	Internet Addiction	18 to 19 years old	School	Self-report	20	2293			+'			+/-'
2020	Bueno 2020 Dependencia de Internet	Quality of Life and Wellbeing	Rosenberg Self-Esteem Scale (RSE)	Self-Esteem	15 to 19 years old	School	Self-report	10	2293			+'			+/-'
2020	Bueno 2020 Dependencia de Internet	Substance Use	Short Version of the Revised Drug Use Screening Inventory (DUSI-R)	Substance Use	17 to 19 years old	School	Self-report	15	2293			+'					+'
2008	Burns 2008 Invariance and convergent	Disruptive, Impulse-Control, and Conduct Disorders	Child and Adolescent Disruptive Behavior Inventory II Parent's Version (CADBI-P)	Oppositional Defiant Disorder	8.22 years old	School	Caregiver	25	894		-'		+'	-'
2023	Caetano 2023 Stressful experiences, anger, self-control, and an.pdf	Exposure to adversities (childhood abuse and maltreatment, sexual abuse, bullying, street violence, deprivation)	Bateria de Escalas de Violência Escolar (BEVESCO)	School Violence	13 to 16 years old	School	Self-report	20	102
2023	Caetano 2023 Stressful experiences, anger, self-control, and an.pdf	Other	Delaware School Climate Survey-Student (DSCS-S)	School Climate	14 to 16 years old	School	Self-report	27	102
2023	Caetano 2023 Stressful experiences, anger, self-control, and an.pdf	Other	Low-Self Control Scale (LSCM)	Self-Control	15 to 16 years old	School	Self-report	24	102
2018	Calado 2018 Emergence of auditory-visual	Other	Assessment of Basic Learning Abilities - Revised (ABLA-R)	Learning Abilities	6 to 8 years old	Clinical	Health Professional		4
2018	Caldas 2018 The Socio-Communicative Development	Other	Mother-Child Observation Protocol (MCOP)	Dyadic Interaction	Up to 12 months old	Clinical	Health Professional		18
2018	Caldas 2018 The Socio-Communicative Development	Other	Social Interaction Rating Scale (SIRS)	Dyadic Interaction	Up to 12 months old	Clinical	Health Professional	6	18
2003	Camara 2003 Estilos de coping	Other	Adolescent Coping Scale (ACS)	Coping		School	Self-report	80	389	Translated with some validation		+'
2005	Camara 2005 Comportamentos de risco	General Psychopathology, Psychosocial Functioning, and Broad-Spectrum Mental Health Assessment	Adolescent Coping Scale (ACS)	Coping Skills	17.3 years old	School	Self-report	80	389
2015	Camara 2015 Bienestar, salud e	Quality of Life and Wellbeing	Brief Multidimensional Student's Life Satisfaction Scale (BMSLSS)	Quality of Life	14.3 years old	School	Self-report	146	3396		+'	+'
2015	Camara 2015 Bienestar, salud e	Quality of Life and Wellbeing	Brief Multidimensional Student's Life Satisfaction Scale (BMSLSS)	Quality of Life	12 to 19 years old	School	Self-report		3396		+'	+'
2015	Camara 2015 Bienestar, salud e	General Psychopathology, Psychosocial Functioning, and Broad-Spectrum Mental Health Assessment	General Health Questionnaire (GHQ-12)	Broadband Mental Health	12 to 19 years old	School	Self-report		3396		-'	+'
2015	Camara 2015 Bienestar, salud e	General Psychopathology, Psychosocial Functioning, and Broad-Spectrum Mental Health Assessment	General Health Questionnaire (GHQ-12)	Broadband Mental Health	14.3 years old	School	Self-report		3396		-'	+'
2015	Camara 2015 Bienestar, salud e	General Psychopathology, Psychosocial Functioning, and Broad-Spectrum Mental Health Assessment	Negative and Positive Affect Scale (NAPAS)	Broadband Mental Health	12 to 19 years old	School	Self-report	12	3396		?'	+'
2015	Camara 2015 Bienestar, salud e	General Psychopathology, Psychosocial Functioning, and Broad-Spectrum Mental Health Assessment	Positive and Negative Affect Scale (PANAS)	Broadband Mental Health	14.3 years old	School	Self-report	12	3396		+'	+'
2015	Camara 2015 Bienestar, salud e	Other	The Health Behavior in Schoolchildren (1985/86)	Health Behavior Survey	14.3 years old	School	Self-report		3396		+'
2015	Camara 2015 Bienestar, salud e	Other	The Health Behavior in Schoolchildren (1985/86)	Health Behavior Survey	12 to 19 years old	School	Self-report		3396		+'
2023	Câmara 2023 Adaptation and validity	Quality of Life and Wellbeing	Brief Multidimensional Students Life Satisfaction Scale (BMSLSS)	Quality of Life	10 to 19 years old	School	Self-report		4681			+'
2023	Câmara 2023 Adaptation and validity	General Psychopathology, Psychosocial Functioning, and Broad-Spectrum Mental Health Assessment	General Health Questionnaire (GHQ-12)	Broadband Mental Health	10 to 19 years old	School	Self-report		4681			+'
2023	Câmara 2023 Adaptation and validity	Other	Trait meta-mood scale (TMMS-24)	Emotional Intelligence	10 to 19 years old	School	Self-report	24	4681	Translated with some validation	-'	+/-'
2015	Campana 2015 CDRI as an	Neurodevelopmental - Developmental Delay	Clinical Indicators of Risk for Child Development (CDRI)	Neurodevelopment	0 to 18 months old	Public Health Service	Health Professional		43
2015	Campana 2015 CDRI as an	Neurodevelopmental - Autism Spectrum Disorders	Modified Checklist for Autism in Toddlers (M-CHAT)	Autism Spectrum Disorder	1 to 18 months old	Public Health Service	Caregiver	23	43
2016	Campos 2016 Perfil escolar e	Neurodevelopmental - Communication Disorders	Functional Communication Profile – reduced (FCP-Rr)	Functional Communication	6 to 12 years old	School	Health Professional		44
2020	Campos 2020 Rise Time Perception	Neurodevelopmental - Developmental Delay	One Amplitude Rise Time Task (OARTT)	Amplitude Envelope Rise Time	8 to 12 years old	School	Health Professional		93
2020	Campos 2020 Rise Time Perception	Neurodevelopmental - Communication Disorders	Phonemic subtraction and phonemic inversion tasks	Phonological Awareness	8 to 12 years old	School	Health Professional		93
2020	Campos 2020 Rise Time Perception	Neurodevelopmental - Communication Disorders	Rapid Automatized Naming (RAN) test	Lexical Access	8 to 12 years old	School	Health Professional	50	93
2018	Canabarro 2018 Translation and Transcultural	Neurodevelopmental - Autism Spectrum Disorders	Autism Self-Efficacy Scale for Teachers (ASSET)	Self-Efficacy in Autism Spectrum Disorder		School	Teacher	30	20	Translation Only
2014	Capelatto 2014 Cognitive Functions, Self-Esteem	Quality of Life and Wellbeing	Self-Concept Scale for Children and Youth (EAC-IJ)	Self-Concept	9.92 years old	School	Self-report	20	34
2014	Capelatto 2014 Cognitive Functions, Self-Esteem	Neurodevelopmental - ADHD (Attention-Deficit/Hyperactivity Disorder)	Stroop Color Word Test – Victoria version (SCWT)	Inhibitory Control and Shifting	9.92 years old	School	Health Professional		34
2014	Capelatto 2014 Cognitive Functions, Self-Esteem	Neurodevelopmental - Developmental Delay	Tower of London (TOL)	Executive Functioning	9.92 years old	School	Health Professional		34
2014	Capelatto 2014 Cognitive Functions, Self-Esteem	Neurodevelopmental - ADHD (Attention-Deficit/Hyperactivity Disorder)	Trail Making A	Visual Sustained Attention	9.92 years old	School	Health Professional		34
2014	Capelatto 2014 Cognitive Functions, Self-Esteem	Neurodevelopmental - ADHD (Attention-Deficit/Hyperactivity Disorder)	Trail Making B	Executive Functioning	9.92 years old	School	Health Professional		34
2010	Carnier 2010 The role of orexigenic and anorexigenic	Feeding and Eating Disorders	Binge Eating Scale (BES)	Binge Eating Disorder	15-19	Clinic	Self-report	16	37										+'
2010	Carnier 2010 The role of orexigenic and anorexigenic	Feeding and Eating Disorders	Bulimic Investigatory Test of Edinburgh (BITE)	Bulimic Disorder	15-19	Clinic	Self-report	33	37										+'
2012	Carvalho 2012 Validity and reliability	Neurodevelopmental - ADHD (Attention-Deficit/Hyperactivity Disorder)	Teacher´s scale developed in Brazil for assessment of Hyperactivity: impulsive behavior and inattention in children and adolescents" (Carvalho 2012)	Attention Deficit Hyperactivity Disorder	8.91 years old	School	Teacher	58	221		?'	+'
2013	Carvalho 2013 Rastreamento de sinais	Neurodevelopmental - Autism Spectrum Disorders	Pictorial Infant Communication Scales (Pics)	Autism Spectrum Disorder	16 to 24 months old	Kindergarten	Caregiver	16	104
2012	Casarin 2012 Comparison of Neuropsychological	Other	Brazilian Brief Neuropsychological Assessment Battery (NEUPSILIN)	Neuropsychological Battery	12 and 18 years old	School	Health Professional		373
2012	Casas 2012 Testing the personal	Quality of Life and Wellbeing	Personal Wellbeing Index 7 (PWI-7)	Wellbeing	12 to 16 years old	School	Self-report	7	1588		+'	+'
2012	Casas 2012 Testing the personal	Quality of Life and Wellbeing	Personal Wellbeing Index 9 (PWI-9)	Wellbeing	12 to 16 years old	School	Self-report	9	1588		+'	+'						-'
2017	Cassoni 2017 A validation study	Exposure to adversities (childhood abuse and maltreatment, sexual abuse, bullying, street violence, deprivation)	Childhood Stress Scale (CSS)	Stress	12 to 14 years old	School	Self-report	35	379		-'	+'						-'
2017	Cassoni 2017 A validation study	Quality of Life and Wellbeing	Multidimensional life satisfaction scale (MLSS)	Quality of Life	9 to 14 years old	School	Self-report	50	379		+'	+/-'			-'
2017	Cassoni 2017 A validation study	Quality of Life and Wellbeing	Self-Description Assessment Questionnaire 1 (SDQ1)	Self-Concept	10 to 14 years old	School	Self-report	76	379		-'	+/-'
2017	Cassoni 2017 A validation study	Neurodevelopmental - Communication Disorders	Social Skills Rating System (SSRS)	Social Skills	11 to 14 years old	School	Self-Report AND Teacher	20	379		-'	+'						+'
2014	Castro 2014 Effect of a virtual envierement	General Psychopathology, Psychosocial Functioning, and Broad-Spectrum Mental Health Assessment	School Performance Test (SPT)	School Performance	2024-07-10	School	Health Professional		26										+'
2021	Cavalcanti 2021 Constructs of poor sleep quality	Depressive Disorders	Epidemiological Studies-Depression Scale (CESD)	Depressive Disorder	15.02 years old	School	Self-report		1296
2021	Cavalcanti 2021 Constructs of poor sleep quality	Anxiety Disorders	Social Anxiety Scale for Adolescents (SAS-A)	Social Anxiety	15.02 years old	School	Self-report	26	1296
2017	Caye 2017 Schedule for Affective	General Psychopathology, Psychosocial Functioning, and Broad-Spectrum Mental Health Assessment	Schedule for Affective Disorders and Schizophrenia for School-Age Children – Present and Lifetime Version DSM-5 Updated Version (K-SADS-PL-DSM-5)	Broadband Mental Health			Health Professional			Translated with some validation		+'
2017	Cecon 2017 Indicadores Cardiometabólicos, densidade	Feeding and Eating Disorders	Children’s Eating Attitudes Test (ChEAT)	Eating Attitudes	10 to 19 years old	School	Self-report	26	2123
2015	Cerutti Fernanda et al. - 2015 - A implicação das atitudes parentais no uso de drog	Substance Use	Alcohol, Smoking and Substance Involvement Screening Test (ASSIST)	Substance Use	15 to 16 years old	School	Self-report	8	487			+'
2015	Cerutti Fernanda et al. - 2015 - A implicação das atitudes parentais no uso de drog	Other	Parental Bonding Instrument (PBI)	Family Functioning	16 to 16 years old	School	Self-report	25	487			+/-'
2022	Chalfon 2022 Sandplay therapy in	Disruptive, Impulse-Control, and Conduct Disorders	Strength and Difficulties Questionnaire (SDQ) Conduct Problems Scale – Version for parents	Conduct Disorder	8.2 years old	Community	Caregiver		41										+'
2014	Chang 2014 Reading comprehension on	Neurodevelopmental - Specific Learning Disorder	Pseudowords of up to six syllables (PROHMELE)	Reading Skills	Mean: 9.7 to 13.6 years old	School	Health Professional		125
2011	Chazan 2011 Do Phenotypic Characteristics, Parental Psychopathology	Neurodevelopmental - ADHD (Attention-Deficit/Hyperactivity Disorder)	Swanson, Nolan and Pelham Scale (SNAP-IV)	Attention-Deficit/Hyperactivity Disorder	2024-05-17	Outpatient clinic	Caregiver OR Teacher	18	130										+'
2004	Chen 2004 Loneliness and social	General Psychopathology, Psychosocial Functioning, and Broad-Spectrum Mental Health Assessment	The Revised Class Play (RCP)	Social Functioning	9 to 12 years old	School	Self-report		807
2017	Chen 2017 Examining the Psychometric	Neurodevelopmental - Communication Disorders	Ages & Stages Questionnaires: Social- Emotional (ASQ:SE-BR)	Neurodevelopment	21 to 66 months	School	Teacher	18 to 32	76806		-'		+'			-'
2019	Chiminazzo 2019 Psychometric properties of	Other	Body and appearance self-conscious emotions.(BASES)	Self-Image	13 to 17 years old	School	Self-report	16	827	Translated with some validation	+'	+'	+'		+'			?'
2019	Chiminazzo 2019 Psychometric properties of	General Psychopathology, Psychosocial Functioning, and Broad-Spectrum Mental Health Assessment	Scale of Positive and Negative Experiences (SPANE)	Broadband Mental Health	13 to 17 years old	School	Self-report	12	827									?'
2019	Chiminazzo 2019 Psychometric properties of	Other	Social physique anxiety (SPAS)	Self-Image	13 to 17 years old	School	Self-report	6	827									?'
2021	Christovão 2021 VALIDADE PREDITIVA DO	Neurodevelopmental - Developmental Delay	Denver Development Screening Test (DDST-II)	Neurodevelopment	1 to 7 years old	Community	Health Professional	125	121								+'	+'
2010	Chun 2010 The impact of	Neurodevelopmental - Communication Disorders	Overall Assessment of the Speaker's Experience of Stuttering for School-Age, ages 7-12 (OASES-S)	Childhood-Onset Fluency Disorder	7 to 12 years old		Self-report		7
2012	Cia 2012 Desempenho acadêmico e	Other	“Avaliação do bem-estar pessoal e familiar e do relacionamento pai-filho - Versão paterna” (Cia, 2005).	Family Functioning	6 to 9 years old	School	Caregiver	22	99			+'
2012	Cia 2012 Desempenho acadêmico e	General Psychopathology, Psychosocial Functioning, and Broad-Spectrum Mental Health Assessment	Strength and Difficulties Questionnaire (SDQ)	Broadband Mental Health	6 to 9 years old	School	Self-report	76	99			+/-'
2012	Cia 2012 Desempenho acadêmico e	Other	Teste de Desempenho Escolar (TDE)	Academic Performance	6 to 9 years old	School	Health Professional		99			+'
2018	Cilino 2018 Maternal depression associations	Exposure to adversities (childhood abuse and maltreatment, sexual abuse, bullying, street violence, deprivation)	Chronic Adversity Scale (CAS)	Exposure to Adversities	9.9 years old	Family Health Unit	Caregiver AND Self-report	18	100
2018	Cilino 2018 Maternal depression associations	Neurodevelopmental - Intellectual disabilities	Raven’s Colored Progressive Matrices Test: Special Scale	Non-Verbal Intelligence	9.9 years old	Family Health Unit	Health Professional		100
2015	Coelho 2015 Use of cognitive Behavioral Therapy and Token economy to alleviate Dysfunctional Behavior in children with attention-Deficit hyperactivity Disorder	Neurodevelopmental - ADHD (Attention-Deficit/Hyperactivity Disorder)	Swanson, Nolan and Pelham Scale (SNAP-IV)	Attention-Deficit/Hyperactivity Disorder	10.11 (SD 1.79)	Outpatient clinic	Caregiver OR Teacher	18	25										+'
2016	Coelho 2016 Child development in	Neurodevelopmental - Developmental Delay	Surveillance Algorithm (SA)	Neurodevelopment	up to 36 months	School	Health Professional	44 items (4 by age group)	282								?'
2017	Coelho 2017 Group cognitive behavioral therapy for children and adolescents with ADHD	Neurodevelopmental - Developmental Delay	Automated Working Memory Assessment Brazilian Adaptation (AWMA)	Working Memory	2023-07-14	Outpatient clinic	Health Professional		60										+'
2017	Coelho 2017 Group cognitive behavioral therapy for children and adolescents with ADHD	General Psychopathology, Psychosocial Functioning, and Broad-Spectrum Mental Health Assessment	Behavior Rating Inventory of Executive Functions (BRIEF) - Brazilian version	Executive Functioning	2023-07-14	Outpatient clinic	Caregiver		60										+'
2017	Coelho 2017 Group cognitive behavioral therapy for children and adolescents with ADHD	General Psychopathology, Psychosocial Functioning, and Broad-Spectrum Mental Health Assessment	Child Behavior Checklist (CBCL)	Broadband Mental Health	2023-07-14	Outpatient clinic	Caregiver		60										+'
2017	Coelho 2017 Group cognitive behavioral therapy for children and adolescents with ADHD	General Psychopathology, Psychosocial Functioning, and Broad-Spectrum Mental Health Assessment	Conners’ Parent Rating Scale-Revised (CPRS-R)	Broadband Mental Health	2023-07-14	Outpatient clinic	Caregiver		60										+'
2017	Coelho 2017 Group cognitive behavioral therapy for children and adolescents with ADHD	General Psychopathology, Psychosocial Functioning, and Broad-Spectrum Mental Health Assessment	Teacher Report Form (TRF)	Broadband Mental Health	2023-07-14	Outpatient clinic	Teacher		60										+'
2020	Coelho 2020 Assertividade e problemas	Other	Escala de Dificuldades em Comportamentos Assertivos para Adolescentes(EDCA-A)	Assertive Behavior	14 to 17 years old	School	Self-report	23	300	Developed in Portuguese	?'	+'						+'
2020	Coelho 2020 Assertividade e problemas	General Psychopathology, Psychosocial Functioning, and Broad-Spectrum Mental Health Assessment	Youth Self Report (YSR-11/18)	Broadband Mental Health	14 to 17 years old	School	Self-report	119	100									+/-'
2021	Cogo-Moreira 2021 Does #Tamojunto alter the dynamic	Substance Use	Módulo de Bebidas Alcoólicas e Drogas Ilícitas da Pesquisa Nacional de Saúde do Escolar 2015 (PENSE)	Drug Use Survey	12.62 (SD 0.82)	School	Self-report	8	6391										+'
2010	Coll 2010 Comportamentos violentos (foco	Substance Use	Rutgers Alcohol Problems Inventory (White et al 1989).	Alcohol Use Disorder	Mean: 12.6 and 16.3 years old	School	Self-report	23	1732
2010	Coll 2010 Comportamentos violentos (foco	Substance Use	Tabela de padrão de consumo episódico (Dimeff et al 2001 Simão et al 2008)	Alchohol Use	Mean: 12.6 and 16.3 years old	School	Self-report		1732			+'						+'
2023	Collange-Grecco 2023 Effects of Dual Task Training and Transcranial Direct Current Stimulation in Children with Spastic Cerebral Palsy	Other	Pediatric evaluation of disability inventory (PEDI)	Functional Assessment	Experimental group: 10.2 / Control group 9.6	Outpatient clinic	Health Professional		30										+'
2019	Conceição 2019 PERCEPTION OF RISKS	Other	Benthin Risk Perception Measure (BRPM)	Risky Behavior	17 to 17 years old	School	Self-report	11	268
2019	Conceição 2019 PERCEPTION OF RISKS	Substance Use	Inter-American Drug Use Data System Secondary Students School Survey (SIDUC)	Drug Use Survey	15 to 17 years old	School	Self-report		268
2019	Conceição 2019 PERCEPTION OF RISKS	Other	Monitoring the Future (MTF);	Risky Behavior	16 to 17 years old	School	Self-report		268
2016	Cordeiro 2016 Receiver Operating Characteristic	General Psychopathology, Psychosocial Functioning, and Broad-Spectrum Mental Health Assessment	Child Behavior Checklist Attention Problems, Aggressive Behavior, Anxious/Depressed (CBCL-AAA)	Broadband Mental Health	7 to 16 years old	School	Caregiver		370
2016	Cordeiro 2016 Receiver Operating Characteristic	Bipolar and Related Disorders	Parent-Young Mania Rating Scale (P-YMRS)	Pediatric-onset Bipolar Disorder	7 to 16 years old	School	Caregiver	11	370								+'
2021	Correa 2021 Adaptation of the	Exposure to adversities (childhood abuse and maltreatment, sexual abuse, bullying, street violence, deprivation)	Communities That Care Youth Survey (CTCYS)	Substance Use, Delinquency and Violence	16 years old	School	Self-report	108	908	Translated with some validation	-'	+/-'
2018	Correia 2018 Intervention on reading comprehension an approach designes for Asperger Syndrome	Neurodevelopmental - Specific Learning Disorder	Gates-MacGinite Reading Test (GMRT)	Reading Skills	11	Outpatient clinic	Health Professional		6										+'
2018	Correia 2018 Intervention on reading comprehension an approach designes for Asperger Syndrome	Neurodevelopmental - Specific Learning Disorder	Qualitative Reading Inventory (QRI)	Reading Skills	11	Outpatient clinic	Health Professional		6										+'
2011	Costa 2011 Health Related Quality	Quality of Life and Wellbeing	Health Related Quality of Life Assessment Questionnaire (HRQoLAQ)	Quality of Life	5 to 11 years old	Clinical	Caregiver		35	Translated with some validation		+'			-'
2012	Costa 2012 Comparison Among Clomipramine, Fluoxetine, and Placebo for the Treatment of Anxiety	Depressive Disorders	Children's Depression Inventory (CDI)	Depressive Disorder	2023-07-17	Outpatient clinic	Self-report	27	30										+'
2012	Costa 2012 Comparison Among Clomipramine, Fluoxetine, and Placebo for the Treatment of Anxiety	Anxiety & Depressive Disorders (if both depression and anxiety and no other)	Multidimensional Anxiety Scale for Children (MASC)	Anxiety Disorder	2023-07-17	Outpatient clinic	Caregiver	39	30										+'
2012	Costa 2012 Identificação dos Procedimentos	Neurodevelopmental - Specific Learning Disorder	Numeracy Project Assessment (NPA)	Math Skills	10.14 years old	Clinical	Health Professional		28
2013	Costa 2013 Tradução e adaptação	Neurodevelopmental - Communication Disorders	Children’s Communication Checklist-2 (CCC-2)	Pragmatic Language	4 to 16 years old	University Outpatient Clinic	Caregiver	70	20	Translated with some validation		+'
2015	Costa 2015 Bullying among adolescents	Other	Urban Health Observatory Instrument - Health in Beagá Study (OSUBH Instrument)	Risky Behavior	14 to 17 years old	Household	Self-report		598
2019	Costa 2019 Avaliação psicológica em	Disruptive, Impulse-Control, and Conduct Disorders	Inventário de Jesness Revisado Brasileiro (IJ-R-Br)	Psychological assessment of Youth Offenders	12 to 18 years old		Self-report	160	928			+/-'
2019	Costa 2019 Avaliação psicológica em	Disruptive, Impulse-Control, and Conduct Disorders	Questionário de Comportamentos Juvenis (QCJ)	Antisocial Behavior	12 to 18 years old		Self-report		928
2021	Coutinho de Mello 2021 Depressive symptoms and	Anxiety & Depressive Disorders (if both depression and anxiety and no other)	Hospital Anxiety and Depression Scale (HADS) Depression Subscale	Anxiety and Depressive Disorder	14 to 18 years old	School	Self-report	7	168			+'
2008	Cruvinel 2008 Inventário de Depressão	Depressive Disorders	Children Depression Inventory (CDI)	Depressive Disorder	8 to 15 years old	School	Self-report	19	169		?'	+/-'
2008	Cruvinel 2008 Inventário de Depressão	Depressive Disorders	Children Depression Inventory (CDI)	Depressive Disorder	8 to 12 years old	School	Self-report	26	157		?'	+'
2018	Cruz 2018 Evaluation of Internet	Disruptive, Impulse-Control, and Conduct Disorders	Young Internet Addiction Test (YIAT):	Internet Addiction	15.1 years old	School	Self-report	20	254
2014	Cruz Rodrigues 2014 Perfis cognitivos de	Other	Bateria de Avaliação de Leitura e Escrita (BALE)	Reading and Writing Skills	8 to 14 years old	Clinical	Health Professional		123
1987	Cunha 1987 Maturidade mental dos	Neurodevelopmental - Developmental Delay	Teste de Diagnóstico das Habilidades do Pré-Escolar (Teste DHP)	Neurodevelopment	6 to 13 years old	School	Health Professional	51	100
2011	Cunha 2011 Avaliação cognitiva psicométrica	Neurodevelopmental - Developmental Delay	Jogo de Perguntas de Busca com Figuras Geométricas para Crianças com Deficiências Visual (PBFG-DV)	Cognitive Assessment in Visual Impairment	5 to 9 years old	Clinical	Health Professional		12
2023	Cunha 2023 Identifying Depression Early	General Psychopathology, Psychosocial Functioning, and Broad-Spectrum Mental Health Assessment	Development and Wellbeing Assessment (DAWBA)	Broadband Mental Health	13.5 years old	Birth Cohort	Health Professional		1442					+'
2017	Cunha Gomide 2017 Avaliação de uma intervenção para redução de comportamentos antissociais e aumento da escolarização em adolescentes de uma instituição de acolhimento	Other	Parenting Styles Inventory (PSI)	Family Functioning	13-15	Shelter	Self-report	42	8										+'
2017	Cunha Gomide 2017 Avaliação de uma intervenção para redução de comportamentos antissociais e aumento da escolarização em adolescentes de uma instituição de acolhimento	Other	Teste de Desempenho Escolar (TDE)	Academic Performance	13-15	Shelter	Health Professional		8										+'
2017	Cunha Gomide 2017 Avaliação de uma intervenção para redução de comportamentos antissociais e aumento da escolarização em adolescentes de uma instituição de acolhimento	General Psychopathology, Psychosocial Functioning, and Broad-Spectrum Mental Health Assessment	Youth Self-Report (YSR)	Broadband Mental Health	13-15	Shelter	Self-report		8										+'
2008	da Rocha 2008 Um estudo comparativo	General Psychopathology, Psychosocial Functioning, and Broad-Spectrum Mental Health Assessment	Youth Self-Report 11 to 18 years old (YSR/11-18)	Broadband Mental Health	11 to 18 years old	School	Self-report		90									?'
2022	da Rocha 2022 Fears in preschoolers	General Psychopathology, Psychosocial Functioning, and Broad-Spectrum Mental Health Assessment	Child Behavior Checklist 1.5 to 5 (CBCL/1.5-5)	Broadband Mental Health	2 to 6 years old	School and Clinical	Caregiver	99	152									+/-'
2022	da Rocha 2022 Fears in preschoolers	Other	Fear Survey Schedule for Infant-Preschoolers (FSSIP)	Fear	2 to 6 years old	School and Clinical	Caregiver	92	152	Translated with some validation		+'					?'	+'
2012	da Silva 2012 Assessment of Nutritional	Feeding and Eating Disorders	Kids’ Eating Disorders Survey (KEDS)	Eating Disorder	15 years old	Clinical	Self-report		46
2016	da Silva 2016 Exposure to Domestic	Quality of Life and Wellbeing	Multidimensional Scale of Life Satisfaction for Adolescents (MSLSA) adapted version by Segabinazi 2010) / Escala Multidimensional de Satisfação da Vida do Adolescentes (EMSVA)	Quality of Life	14.91 years old	School	Self-report	52	426			+'
2016	da Silva 2016 Exposure to Domestic	General Psychopathology, Psychosocial Functioning, and Broad-Spectrum Mental Health Assessment	Positive and Negative Affects Scale for Adolescents (PNAS) Adapted Version by Segabinazi 2012 / Escala de Afetos Positivos e Nega (EAPN)	Broadband Mental Health	14.91 years old	School	Self-report	32	426
2023	da Silva 2023 Applied behavioral analysis	General Psychopathology, Psychosocial Functioning, and Broad-Spectrum Mental Health Assessment	Psychoeducational Profile–Revised (PEP-R)	Overall Development	3.8 to 10.8 years old	Clinical	Health Professional		16
2015	da Silva Junior 2015 Psychiatric comorbidities among	General Psychopathology, Psychosocial Functioning, and Broad-Spectrum Mental Health Assessment	Schedule for Affective Disorders and Schizophrenia for School-Age Children-Present and Lifetime Version (K-SADS-PL)	Broadband Mental Health	10 to 17 years old	Basic Health Unit	Health Professional	82	160					+'				+'
2015	da Silva Junior 2015 Psychiatric comorbidities among	Anxiety Disorders	Screen for Child Anxiety Related Emotional Disorders (SCARED)	Anxiety Disorder	10 to 17 years old	Basic Health Unit	Self-report	41	2457									+'
2012	Damasio 2012 Refinement and Psychometric	Depressive Disorders	Children Depression Inventory (CDI)	Depressive Disorder	11.2 years old	School	Self-report	27	1160									+/-'
2012	Damasio 2012 Refinement and Psychometric	General Psychopathology, Psychosocial Functioning, and Broad-Spectrum Mental Health Assessment	Positive and Negative Affect Scale (PANAS-C10)	Mood	11.04 years old	School	Self-report	10	340		+'	?'
2012	Damasio 2012 Refinement and Psychometric	General Psychopathology, Psychosocial Functioning, and Broad-Spectrum Mental Health Assessment	Positive and Negative Affect Scale (PANAS-C34)	Mood	7 to 16 years old	School	Self-report	34	370		-'	?'
2012	Damasio 2012 Refinement and Psychometric	General Psychopathology, Psychosocial Functioning, and Broad-Spectrum Mental Health Assessment	Positive and Negative Affect Scale (PANAS-C8)	Mood	11.18 years old	School	Self-report	8	450		+'
2012	Damasio 2012 Refinement and Psychometric	General Psychopathology, Psychosocial Functioning, and Broad-Spectrum Mental Health Assessment	Positive and Negative Affect Scale (PANAS-C8)	Mood	11.2 years old	School	Self-report	8	1160
2017	Daolio 2017 Intervenção para stress e ansiedade	Anxiety Disorders	Beck Anxiety Inventory (BAI)	Anxiety Disorder	17-21	School	Self-report	21	12										+'
2017	Daolio 2017 Intervenção para stress e ansiedade	Depressive Disorders	Beck Depression Inventory (BDI)	Depression	17-21	School	Self-report	21	12										+'
2017	Daolio 2017 Intervenção para stress e ansiedade	Other	Beck Hopelessness Scale (BHS)	Hopelessness	17-21	School	Self-report	20	12										+'
2017	Daolio 2017 Intervenção para stress e ansiedade	Other	Inventory of Socially Supportive Behaviors (ISSB)	Social Support	17-21	School	Self-report		12										+'
2017	Daolio 2017 Intervenção para stress e ansiedade	Trauma- and Stressor-Related Disorders	Perceived Stress Scale (PSS)	Stress	17-21	School	Self-report		12										+'
2012	Davoglio 2012 Instrumentos de avaliação	Disruptive, Impulse-Control, and Conduct Disorders	Hare Psychopathy Checklist Youth Version (PCL:YV)	Antisocial Personality Disorder	13 to 19 years old	Detained Youth	Health Professional	20	20					?'
2012	Davoglio 2012 Instrumentos de avaliação	Disruptive, Impulse-Control, and Conduct Disorders	Interpersonal Measure of Psychopathy (IM-P)	Antisocial Personality Disorder	13 to 19 years old	Detained Youth	Health Professional	21	20					?'
2014	de Almeida 2014 Uso de Álcool, Drogas	Other	Family Adaptation and Cohesion Scales (FACES III)	Family Functioning	12 to 18 years old	School	Self-report	20	126
2014	de Almeida 2014 Uso de Álcool, Drogas	Other	The Coparenting Inventory for Parents and Adolescents (CIPA)	Family Functioning	12 to 18 years old	School	Self-report		126
2014	de Almeida 2014 Uso de Álcool, Drogas.pdf	Disruptive, Impulse-Control, and Conduct Disorders	State-Trait Anger Expression Inventory (STAXI)	Anger Expression	13.19 years old	School	Self-report	44	870			?'
2020	de Almeida 2020 Instrument to Identify	Other	Food Neophobia Instrument (FNI)	Food Neophobia	6.72 years old		Caregiver	25	22	Developed in Portuguese		+'		+/-'	+'
2020	de Almeida 2020 Instrument to Identify	Other	Food Neophobia Scale (FNS)	Food Neophobia			Self-report	10		Free translation
2020	de Almeida 2020 Instrument to Identify	Other	Food Neophobia Test Tool (FNTT)	Food Neophobia			Self-report	19		Free translation
2020	de Almeida 2020 Instrument to Identify	Other	Fruit and Vegetable Neophobia Instrument (FVNI)	Food Neophobia			Self-report	18		Free translation
2022	de Almeida 2022 Food Neophobia among	Other	Food Neophobia Instrument (FNI)	Food Neophobia	4 to 11 years old	School	Caregiver	25	1112			+'
2020	de Avila 2020 Children’s Anxiety and	Anxiety Disorders	Children's Anxiety Questionnaire (CAQ)	Anxiety Disorder	6 to 12 years old	Online Survey	Self-report	4	289
2020	de C Pinto 2020 Validation and calibration of	General Psychopathology, Psychosocial Functioning, and Broad-Spectrum Mental Health Assessment	Portuguese version (Brazil/Portugal) of the Anger, Anxiety, and Depressive Symptoms item banks of the Pediatric PROMIS® Emotional Distress domain	Broadband Mental Health	13.2 months		Self-report	35	1216		-'	+'			+'
2023	de Carvalho 2023 Adaptation and Validity	Personality (Disorders and Traits)	Brazilian version of the Big-Five Inventory (BFI-Br) Neuroticism and Consciousness Subscale	Personality	15.46 years old		Self-report	14	599									+/-'
2023	de Carvalho 2023 Adaptation and Validity	Other	Brazilian version of the Child-Adolescents Perfectionism Scale (CAPS-BR)	Perfectionism	15.46 years old		Self-report	22	599		-'	+/-'	+'					+/-'
2023	de Carvalho 2023 Adaptation and Validity	General Psychopathology, Psychosocial Functioning, and Broad-Spectrum Mental Health Assessment	Self-Reported Questionnaire (SRQ-20)	Broadband Mental Health	15.46 years old		Self-report	20	599			+'						+'
2006	de Freitas 2006 Assessment of working	Neurodevelopmental - Intellectual disabilities	Teste Infantil de Habilidade Cognitiva (TIHC)	Intelligence	7 to 15 years old	Clinical	Health Professional		62
2011	de Mello 2011 Versão Abreviada do	Neurodevelopmental - Intellectual disabilities	Wechsler Intelligence Scale for Children 3rd Edition (WISC-III)	Intelligence	11.11 years old	School	Health Professional		207
2021	de Mendonça Filho 2021 Assessing cognitive development	Neurodevelopmental - Developmental Delay	Cognitive scale of the Dimensional Inventory for Child Development Assessment (IDADI)	Neurodevelopment	4 to 72 months old	Health and Education Institutions	Caregiver	106	1174		?'
2021	de Moraes 2021 Food addiction symptoms	Feeding and Eating Disorders	Yale Food Addiction Scale for Children (YFAS-C)	Food Addiction	7 to 16 years old	School	Self-report	25	73
2014	de Oliveira 2014 Translation and Adaptation	Trauma- and Stressor-Related Disorders	Child Posttraumatic Cognitions Inventory (cPTCI)	Cognitions in Post Traumatic Stress Disorder	12.78 years old	School	Self-report	25	4	Translation Only
2018	de Oliveira 2018 Interações familiares de	Other	Escala de Qualidade de Interação Familiar (EQIF)	Family Functioning	14,5	School	Self-report	40	2354		?'	+'
2018	de Oliveira 2018 Interações familiares de	Exposure to adversities (childhood abuse and maltreatment, sexual abuse, bullying, street violence, deprivation)	Escala de Vitimização e Agressão entre Pares (EVAP)	Bullying	14,5	School	Self-report	18	2354		?'	+'
2013	de Oliveira Pires 2013 Association between family	General Psychopathology, Psychosocial Functioning, and Broad-Spectrum Mental Health Assessment	Child Behavior Checklist (CBCL)	Broadband Mental Health	13 years old	School	Caregiver	118	370									+'
2013	de Oliveira Pires 2013 Association between family	Other	General Functioning Scale of the McMaster Family Assessment Device	Family Functioning	13 years old	School	Caregiver	12	370			+'
2013	de Oliveira Pires 2013 Association between family	General Psychopathology, Psychosocial Functioning, and Broad-Spectrum Mental Health Assessment	Teacher Report Form (TRF)	Broadband Mental Health	13 years old	School	Teacher		370									+'
2013	de Oliveira Pires 2013 Association between family	Neurodevelopmental - Developmental Delay	Wechsler Intelligence Scale for Children III (WISC III)	Neurodevelopment	13 years old	School	Health Professional	13 subtests	370			+'
2016	de Oliveira Prado 2016 Transcultural Adaptation of	Substance Use	Brazilian Adapted version of the European Drug Addiction Prevention Trial (EU-Dap)	Substance Use	11 to 16 years old	School	Self-report	234	2969	Translation Only					+/-'
2022	de Oliveira, 2022, Evaluating Optimism in	Quality of Life and Wellbeing	Youth Life Orientation Test (YLOT)	Dispositional Wellbeing	5 to 16 years old		Self-report		976	Translated with some validation	?'		+'					+'
2006	de Pinho 2006 Morbidade psiquiátrica entre	General Psychopathology, Psychosocial Functioning, and Broad-Spectrum Mental Health Assessment	Morbidade Psiquiátrica do Adolescente em Conflito com a Lei (MPACL I e II),	Broadband Mental Health	15 to 18 years old	Youth Detention Center	Health Professional		290
2015	de Sousa Fortes 2015 Eating behaviours in	Feeding and Eating Disorders	Eating Attitudes Test (EAT-26)	Eating Disorder	15 years old	Team Club	Self-report	26	942			+'
2021	de Sousas Junior 2021 Functional training program	Anxiety Disorders	Beck Anxiety Inventory (BAI)	Anxiety Disorder	16 years old	School	Self-report	21	34			+'
2021	de Sousas Junior 2021 Functional training program	Depressive Disorders	Beck Depression Inventory (BDI)	Depression	15 years old	School	Self-report	21	34			+'
2021	de Sousas Junior 2021 Functional training program	Sleep-Wake Disorders	Pittsburgh Sleep Quality Index (PSQI)	Sleep Disorder	17 years old	School	Self-report	19	34			+'
2009	de Souza 2009 A Brazilian version	General Psychopathology, Psychosocial Functioning, and Broad-Spectrum Mental Health Assessment	Children’s Interview for Psychiatric Syndromes (ChIPS)	Broadband Mental Health			Health Professional			Translation Only
2023	de Souza 2023 Development and psychometric	Depressive Disorders	Children's Depression Inventory (CDI)	Depressive Disorder	11 to 17 years old	School	Self-report	27	299									+'
2023	de Souza 2023 Development and psychometric	Other	Cognitive Distortions Questionnaire for Adolescents (CD-Quest-T)	Cognitive Distortion	11 to 17 years old	School	Health Professional		299	Free translation	?'	+'
2023	de Souza 2023 Development and psychometric	Anxiety Disorders	Screen for Child Anxiety Related Emotional Disorders – Revised (SCARED-R)	Anxiety Disorder	11 to 17 years old	School	Self-report	41	299									+'
2015	de Souza Cavalcanti 2015 Characterization of eating	Feeding and Eating Disorders	Eating Behaviours and Body Image Test (EBBIT)	Eating Behavior Disorder	10 to 14 years old	School	Self-report	42	1405
2007	de Souza Maia Filho 2007 Quality of life	Quality of Life and Wellbeing	Quality of Life of Children with Epilepsy/Qualidade de Vida da Criança com Epilepsia (QVCE-50)	Quality of Life	10.8 years old	Outpatient Clinic	Caregiver	50	77			+/-'						+'
2015	de Souza Vilela 2015 Factors influencing excessive	Sleep-Wake Disorders	Cleveland Adolescent Sleepiness Questionnaire (CASQ)	Sleepiness	10 to 18 years old	School	Self-report	16	531	Translation Only
2020	de Vasconcelos 2020 Life satisfaction mediates	Exposure to adversities (childhood abuse and maltreatment, sexual abuse, bullying, street violence, deprivation)	Childhood Trauma Questionnaire (CTQ)	Maltreatment	13.3 years old	School	Self-report	28	342			+/-'
2009	Deakin 2009 Effectiveness of child psychoanalytic psychotherapy in a clinical outpatient setting	General Psychopathology, Psychosocial Functioning, and Broad-Spectrum Mental Health Assessment	Child Behavior Checklist (CBCL)	Broadband Mental Health	2023-06-11	Outpatient clinic	Caregiver		45										+'
2012	del Castillo 2012 Autorregulação e Consumo	Disruptive, Impulse-Control, and Conduct Disorders	Inventário de Autorregulação na Adolescência (Moilanen,2007)	Self-Regulation	14 to 19 years old	School	Self-report	42	407
2011	Del Prette 2011 Social Skills and	General Psychopathology, Psychosocial Functioning, and Broad-Spectrum Mental Health Assessment	Social Skills Inventory for Adolescents (IHSA-Del-Prette)	Social Functioning	13.75 years old	Outpatient Psychology Clinic	Self-report	38	28			+'						+'
2011	Del Prette 2011 Social Skills and	General Psychopathology, Psychosocial Functioning, and Broad-Spectrum Mental Health Assessment	Youth Self-Report (YSR)	Broadband Mental Health	13.75 years old	Outpatient Psychology Clinic	Self-report		28			+/-'						+'
2019	Del-Ponte 2019 Validity of the	Sleep-Wake Disorders	Brief Infant Sleep Questionnaire (BISQ)	Sleep Disorder	3 to 24 months	Birth Cohort	Caregiver		586								-'
2012	Delay 2012 Perceptions of parental	Other	Family Conflict Scale (FCS)	Family Functioning	11 to 14 years old	School	Self-report	4	398
2012	Delay 2012 Perceptions of parental	Exposure to adversities (childhood abuse and maltreatment, sexual abuse, bullying, street violence, deprivation)	Peer Victimization Scale (PVS)	Bullying	11 to 14 years old	School	Self-report	8	398
2012	Delay 2012 Perceptions of parental	Other	Perceived Parental Support Scale (PPSS)	Family Functioning	11 to 14 years old	School	Self-report	27	398
2005	Dellatolas 2005 Manual skill, hand	Neurodevelopmental - Developmental Delay	Counting Backwards (from 22 to 1) (Dellatolas 2000)	Sustained Attention	17 to 8 years old	Clinical	Health Professional		30
2005	Dellatolas 2005 Manual skill, hand	Neurodevelopmental - Developmental Delay	Counting dots (Dellatolas 1998)	Attention	16 to 8 years old	Clinical	Health Professional		30
2005	Dellatolas 2005 Manual skill, hand	Neurodevelopmental - Developmental Delay	Figure Recall (Signoret, 1991)	Recall Memory	14 to 8 years old	Clinical	Health Professional		30
2005	Dellatolas 2005 Manual skill, hand	Neurodevelopmental - Developmental Delay	Gottschaldt’s Hidden Figure Test (GHFT)	Perceptual Attention	15 to 8 years old	Clinical	Health Professional		30
2005	Dellatolas 2005 Manual skill, hand	Neurodevelopmental - Communication Disorders	Initial phoneme deletion (12 items) (Dellatolas 2003)	Phonological Awareness	11 to 8 years old	Clinical	Health Professional		30
2005	Dellatolas 2005 Manual skill, hand	Neurodevelopmental - Communication Disorders	Minimal pairs phonetic discrimination (20 pairs of words orally presented, 10 identical and 10 with minimal phonological difference) (Dellatolas 2003)	Phonetic Discrimination	10 to 8 years old	Clinical	Health Professional		30
2005	Dellatolas 2005 Manual skill, hand	Neurodevelopmental - Communication Disorders	Reading 16 words (mono- or bisyllabic) (Dellatolas 2003)	Reading Skills	19 to 8 years old	Clinical	Health Professional		30
2005	Dellatolas 2005 Manual skill, hand	Neurodevelopmental - Communication Disorders	Repetition of Short and long words and nonwords fluency (animals, clothing) (Kremin Dellatolas 1995)	Verbal Fluency	7 to 8 years old	Clinical	Health Professional		30
2005	Dellatolas 2005 Manual skill, hand	Neurodevelopmental - Communication Disorders	Rhyme identification (eight items) (DEllatolas 2003b)	Phonological Awareness	9 to 8 years old	Clinical	Health Professional		30
2005	Dellatolas 2005 Manual skill, hand	Neurodevelopmental - Communication Disorders	Span for familiar monosyllabic words (De Agostini 1996)	Working Memory	12 to 8 years old	Clinical	Health Professional		30
2005	Dellatolas 2005 Manual skill, hand	Neurodevelopmental - Communication Disorders	Span for monosyllabic nonwords (De Agostini 1996)	Working Memory	13 to 8 years old	Clinical	Health Professional		30
2005	Dellatolas 2005 Manual skill, hand	Neurodevelopmental - Communication Disorders	Visual recognition memory of 24 nonsense figures (Signore 1991)	Visual Memory	8 to 8 years old	Clinical	Health Professional		30
2005	Dellatolas 2005 Manual skill, hand	Neurodevelopmental - Communication Disorders	Word list recall (Signoret, 1991)	Working Memory	18 to 8 years old	Clinical	Health Professional		30
2004	Denardin 2004 Is avoidant disorder	General Psychopathology, Psychosocial Functioning, and Broad-Spectrum Mental Health Assessment	Schedule for Affective Disorders and Schizophrenia for School-Age Children, Epidemiological Version - (K-SADS-E)	Broadband Mental Health		School	Health Professional		57					+'
2014	des Vasconcellos Hage 2014 Deficit in Phonological	Neurodevelopmental - Communication Disorders	Test Analysis of Reading and Writing/Teste de Análise de Leitura e Escrita (TALE)	Reading and Writing Comprehension	7 to 10 years old	University Outpatient Clinic	Health Professional		44
2014	des Vasconcellos Hage 2014 Deficit in Phonological	Neurodevelopmental - Communication Disorders	Test of Phonological Working Memory (TPWM)	Phonological Working Memory	7 to 10 years old	University Outpatient Clinic	Health Professional		44
2013	DeSousa 2013 Cross-cultural adaptation and	Other	Affective Reactivity Index (ARI)	Affective Reactivity	8 to 17 years old	School	Self-report	6	133	Translated with some validation	+'	+'						+'
2013	DeSousa 2013 Cross-cultural adaptation and	Anxiety Disorders	Spence Children's Anxiety Scale (SCAS)	Anxiety Disorder	8 to 17 years old	School	Self-report	38	133
2014	DeSousa 2014 Psychometric properties of	Depressive Disorders	Children's Depression Inventory (CDI)	Depressive Disorder	11 to 17 years old	School	Self-report	27	782									+'
2014	DeSousa 2014 Psychometric properties of	Anxiety Disorders	Screen for Child Anxiety Related Emotional Disorders, Parent Version (SCARED-P)	Anxiety Disorder	10 to 17 years old	School	Caregiver	41	782			?'						+'
2014	DeSousa 2014 Psychometric properties of	Anxiety Disorders	Spence's Children's Anxiety Scale, Parent Version (SCAS-P)	Anxiety Disorder	9 to 17 years old	School	Caregiver	38	782		-'	?'						+/-'
2014	DeSousa 2014 Psychometric properties of	General Psychopathology, Psychosocial Functioning, and Broad-Spectrum Mental Health Assessment	Strengths and Difficulties Questionnaire (SDQ)	Broadband Mental Health	12 to 17 years old	School	Self-report		782									+'
2014	DeSousa 2014 Screen for Child	Anxiety Disorders	Screen for Child Anxiety Related Emotional Disorders (SCARED)	Anxiety Disorder	9 to 18 years old	School	Self-report	41	2457		-'
2014	DeSousa 2014 Sensitivity and Specificity	Anxiety Disorders	Screen for Child Anxiety Related Emotional Disorders (SCARED)	Anxiety Disorder	9 to 18 years old	School	Self-report	41	119									+/-'
2013	Di Bernardi Luft 2013 Using online cognitive	Neurodevelopmental - Developmental Delay	Pro-Assessment (ProA)	Cognitive Battery	9 to 18 years old	School	Self-report		860		?'						+'
2013	Dias 2013 Desenvolvimento e avaliação	Neurodevelopmental - Developmental Delay	Semantic Stroop	Inhibitory Control	5.5 years old	School	Health Professional		138
2013	Dias 2013 Desenvolvimento e avaliação	Neurodevelopmental - Developmental Delay	Simon Task	Inhibitory Control and Working Memory	5.5 years old	School	Health Professional		138
2013	Dias 2013 Desenvolvimento e avaliação	Neurodevelopmental - ADHD (Attention-Deficit/Hyperactivity Disorder)	Trail Making Test for Young Children (TRAILS-P)	Visual Attention	5.5 years old	School	Health Professional		138
2015	Dias 2015 The Promotion of Executive Functioning in a Brazilian Public School	Neurodevelopmental - Intellectual disabilities	Childhood Executive Functioning Inventory (CHEXI)	Executive Functioning	6.03	School	Caregiver AND Teacher	26	68										+'
2015	Dias 2015 The Promotion of Executive Functioning in a Brazilian Public School	General Psychopathology, Psychosocial Functioning, and Broad-Spectrum Mental Health Assessment	Strengths and Difficulties Questionnaire (SDQ)	Broadband Mental Health	6.03	School	Self-report	24	68										+'
2019	Dias 2019 Adaptação e Propriedades	Depressive Disorders	Children Depression Inventory (CDI)	Depression	12 to 18 years old	School	Self-report		626		?'	+'						+'
2019	Dias 2019 Adaptação e Propriedades	Suicidality or Self-Injury	Frequency of Suicidal Ideation Inventory Brazilian Version (FSII-BR)	Suicidal Ideation	12 to 18 years old	School	Self-report	5	626		-'	+'			+'			+'
2021	Dias 2021 Relations between theory	Other	Home observation for measurement of the environment — early childhood (EC-HOME)	Family Environment	58 months	Kindergarten	Health Professional	55	49
2021	Dias 2021 Relations between theory	Neurodevelopmental - Other Disorders	Theory of mind test for children (TMTC)	Theory of Mind	59 months	Kindergarten	Health Professional	30	49
2021	Dias 2021 Relations between theory	Neurodevelopmental - Communication Disorders	USP Auditory Vocabulary Test (TVAUD)	Receptive Vocabulary	60 months	Kindergarten	Health Professional	33	49
2023	Dias 2023 Prevalence and associated	Feeding and Eating Disorders	Children Figure Rating Scale (CFRS)	Body Dysmorphia	14 to 17 years old	School	Self-report	9	782
2021	Dias-Viana 2021 School Subjective Wellbeing	Quality of Life and Wellbeing	School Subjective Well Being Scale/ Escala de Bem-Estar Subjetivo Escolar (SSWBS/ EBESE)	Quality of Life	12 to 19 years old	School	Self-report	48	434		?'	+'
2022	DIas-Viana 2022 Life satisfaction, affects at	Depressive Disorders	Baptista DEpression Scale for Children and Youth (EBADEP-IJ)	Depressive Disorder	12 to 19 years old	School	Self-report	27	428			+'
2022	DIas-Viana 2022 Life satisfaction, affects at	Quality of Life and Wellbeing	School Subjective Well Being Scale/ Escala de Bem-Estar Subjetivo Escolar (SSWBS/ EBESE)	Quality of Life	13 to 19 years old	School	Self-report	48	428			+'
2022	Dias-Viana 2022 Validity evidence for	Depressive Disorders	Baptista DEpression Scale for Children and Youth (EBADEP-IJ)	Depressive Disorder	12 to 19 years old	School	Self-report	27	434		+'	+'
2022	Dias-Viana 2022 Validity evidence for	Other	Perception of Social Support Scale for Adolescents (EPSUS-Ad)	Social Support	14 to 19 years old	School	Self-report	23	434		?'	+'
2022	Dias-Viana 2022 Validity evidence for	Quality of Life and Wellbeing	School Subjective Well Being Scale/ Escala de Bem-Estar Subjetivo Escolar (SSWBS/ EBESE)	Quality of Life	13 to 19 years old	School	Self-report	48	434			+'
2023	Dias-Viana 2023 Bullying Victimization and	Other	Perceived Social Support Scale (PSSS)	Social Support	12 to 19 years old	School	Self-report	23	428			+'
2023	Dias-Viana 2023 Bullying Victimization and	Quality of Life and Wellbeing	School Subjective Well Being Scale/ Escala de Bem-Estar Subjetivo Escolar (SSWBS/ EBESE)	Quality of Life	12 to 19 years old	School	Self-report	48	428			+'
2019	DIlleggi 2019 Family functioning and	Other	Family Adaptability and Cohesion Evaluation Scale version IV (FACES IV)	Family Functioning	6 and 12 years old	Clinical	Caregiver	42	33
2021	Dilleggi 2021 Associations between family	Other	Family Environment Resources Inventory (RAF)	Family Functioning	6 to 12 years old	Psychiatry Outpatient Clinic	Health Professional		33			+'
2021	Dilleggi 2021 Associations between family	General Psychopathology, Psychosocial Functioning, and Broad-Spectrum Mental Health Assessment	Strengths and Difficulties Questionnaire (SDQ)	Broadband Mental Health	6 to 12 years old	Psychiatry Outpatient Clinic	Self-report	24	33			-'
2001	Dini 2001 Adaptação Cultural e adaptação	Quality of Life and Wellbeing	Rosenberg Self-Esteem Scale (RSE)	Self-Esteem			Self-report	10		Translation Only
2014	Diniz 2014 Social support moderates	Depressive Disorders	Edinburgh Postnatal Depression Scale (EPDS)	Postpartum Depression	16.49 years old	Community Longitudinal Study	Self-report	11	49			+'
2014	Diniz 2014 Social support moderates	Other	Social Support Scale (SSS)	Social Support	16.49 years old	Community Longitudinal Study	Self-report	19	49			+'
2017	Diniz 2017 Social Support as	Depressive Disorders	Edinburgh Postnatal Depression Scale (EPDS)	Postpartum Depression	16.49 years old	Community Longitudinal Study	Self-report	11	35			+'
2017	Diniz 2017 Social Support as	Neurodevelopmental - Developmental Delay	Knowledge of Infant Development Inventory (KIDI)	Neurodevelopment	16.49 years old	Community Longitudinal Study	Caregiver	75	35			+/-'
2017	Diniz 2017 Social Support as	Other	Social Support Scale (SSS)	Social Support	16.49 years old	Community Longitudinal Study	Self-report	19	35			+'
2009	do Espírito Santo 2009 Cognitive and behavioral	General Psychopathology, Psychosocial Functioning, and Broad-Spectrum Mental Health Assessment	Conners’ Parent Rating Scale-Revised (CPRS-R)	Broadband Mental Health	4 to 5 years old	Birth Cohort	Caregiver		80
2009	do Espírito Santo 2009 Cognitive and behavioral	Neurodevelopmental - Intellectual disabilities	Wechsler Preschool and Primary Scale of Intelligence (WPPSI)	Intelligence	4 to 5 years old	Birth Cohort	Health Professional	12 subtests	80
2014	do Nascimento 2014 Evaluation of Toxic	Neurodevelopmental - Intellectual disabilities	R-2 Intelligence Test (R-2)	Nonverbal Intelligence	8 to 12 years old	School	Health Professional	30	40
2013	Doering-Silveira 2013 Ayahuasca in Adolescence	Neurodevelopmental - ADHD (Attention-Deficit/Hyperactivity Disorder)	Stroop Test - Victoria version (ST-V)	Selective Attention and Cognitive Flexibility	15 to 19 years old	Ayahuasca Religious Groups	Health Professional		84
2013	Doering-Silveira 2013 Ayahuasca in Adolescence	Neurodevelopmental - Developmental Delay	WHO/UCLA Auditory Verbal Learning Test (ABLT)	Vernal Memory	15 to 19 years old	Ayahuasca Religious Groups	Health Professional	15	84
2012	Dórea 2012 Neurodevelopment of Amazonian	Neurodevelopmental - Developmental Delay	Gesell Developmental Schedules (GDSs)	Neurodevelopment	Mean: 2.8 to 6 months old	Community	Health Professional		281
2019	Doric 2019 UCLA PTSD reaction	Trauma- and Stressor-Related Disorders	UCLA Post-Traumatic Stress Disorder reaction index for Children and Adolescents (PTSD-RI-5)	Post-Traumatic Stress Disorder	13.13 years old	School	Self-report	27	289	Translated with some validation	-'	+'
2020	dos Reis Vilela 2020 Domestic violence and	Exposure to adversities (childhood abuse and maltreatment, sexual abuse, bullying, street violence, deprivation)	Phrase Inventory of Intrafamily Child Abuse (PIICA):	Exposure to Domestic Violence and Abuse	12 to 17 years old	Community	Self-report		102
2020	Dos Santos 2020 Body composition parameters c	Feeding and Eating Disorders	Kakeshita’s Figure Rating Scale for Brazilian Children	Self-Image	5 to 19 years old	Community	Self-report	11	547
2023	dos Santos 2023 Cross-Sectional Associations of	Other	Questionnaire for Screen Time (QueST)	Screen Time	16.4 years old	School	Self-report	5	876
2001	dos Santos Palazzo 2001 Depresión en la	Depressive Disorders	Cuestionario Estructural Tetradimensional para la Depresión (CET-DE)	Depressive Disorder	13 to 19 years old	Basic Health Unit	Health Professional		306
2020	dos Santos Rodrigues 2020 Adolescentes usuários de	General Psychopathology, Psychosocial Functioning, and Broad-Spectrum Mental Health Assessment	Brazilian revised version of the Perception of Change Scale – Patient Version (PCS-P)	Clinical Improvement	12 to 18 years old	Outpatient Clinic	Self-report	19	100
2007	Dracheler, 2007, A continuous-scale measure	Neurodevelopmental - Developmental Delay	Denver Developmental Screening Test	Neurodevelopment	0 to 4 years old	Community	Caregiver	105	3389						+'	+'
2019	Durand 2019 Case-contrast study about	Other	Coding Interactive Behaviour(CIB)	Dyadic Interaction	2 to 12 months	Public Mental Health Service	Health Professional	45	144
2022	Dutra 2022 Qualidade de vida	Neurodevelopmental - ADHD (Attention-Deficit/Hyperactivity Disorder)	Test of Everyday Attention for Children (TEACh)	Attention DEficit Hyperactivity Disorder	8.2 years old	Birth Cohort	Health Professional		164
2019	Eloi 2019 Cross-cultural adaptation of	Neurodevelopmental - Autism Spectrum Disorders	Autism Classification System of Social Communication (ACSF: SC)	Social Communication/ Autism Spectrum Disorder			Caregiver			Translation Only
2015	Endres 2015 O Fenotipo Ampliado	Neurodevelopmental - Autism Spectrum Disorders	Protocolo de Avaliação do Comportamento de Crianças com Suspeita de Transtornos do Espectro Autista (Marques & Bosa, 2015)	Autism Spectrum Disorder		Clinical	Health Professional		20
2019	Eugenio 2019 Identificação de Sintomas	General Psychopathology, Psychosocial Functioning, and Broad-Spectrum Mental Health Assessment	Escala de Identificação de Sintomas Psicopatológicos em Escolares (EISPE)	Broadband Mental Health	6 to 12 years old	School	Self-report	23	264
2008	Facuri Lopes 2008 Evaluation of the	Neurodevelopmental - Developmental Delay	Alarm Distress Baby Scale (ADBB)	Non-Organic Failure to Thrive	2 to 24 months	Pediatric Outpatient Clinic	Health Professional	8	122		-'	-'		-'			+'		-'
2021	Faisal-Cury 2021 The relationship between	General Psychopathology, Psychosocial Functioning, and Broad-Spectrum Mental Health Assessment	Internalizing Symptoms subscale from the Social Behaviour Questionnaire (IS-SBQ)	Internalizing Symptoms	14.85 years old	School	Self-report	8	2680
2012	Falceto 2012 Problematic parent-infant relationships	Other	Zero to Three Diagnostic Manual Parent-Infant Relationship Global Assessment Scale (PIR-GAS).	Family Functioning		Community	Caregiver	1	116
2013	Falchetti 2013 Adaptação transcultural e	Other	Arousal Predisposition Scale (APS)	Arousal	8 to 18 years old	School	Self-report	12	189	Translated with some validation		-'			-'			+'
2021	Fanton 2021 Alexithymia in obese	Feeding and Eating Disorders	Binge Eating Scale (BES)	Binge Eating Disorder	11 to 19 years old	Basic Health Unit	Self-report	16	102
2021	Fanton 2021 Alexithymia in obese	Other	Toronto Alexithymia Scale (TAS-20)	Alexithymia	10 to 19 years old	Basic Health Unit	Self-report	20	102
2021	Farhart 2021 ADHD and autism s	Neurodevelopmental - Autism Spectrum Disorders	Childhood Autism Spectrum Test (CAST)	Autism Spectrum Disorder	6 to 17 years old	School	Caregiver	39	7405
2020	Faria 2020 Time-use movement behaviors	General Psychopathology, Psychosocial Functioning, and Broad-Spectrum Mental Health Assessment	General Health Questionnaire (GHQ-12)	Broadband Mental Health	15 to 18 years old	School	Self-report	12	217		?'	+'
2017	Farias 2017 Attention–memory training	General Psychopathology, Psychosocial Functioning, and Broad-Spectrum Mental Health Assessment	Computerized Diagnostic Interview Schedule for Children	Broadband Mental Health	Mean: 11.1 to 9.4 years old	Clinical	Health Professional		27										+'
2017	Farias 2017 Attention–memory training	Neurodevelopmental - ADHD (Attention-Deficit/Hyperactivity Disorder)	d2 Test of Attention	Sustained Attention	Mean: 11.1 to 9.4 years old	Clinical	Health Professional		27										+'
2017	Farias 2017 Attention–memory training	Neurodevelopmental - Developmental Delay	Rey–Osterrieth Complex Figure (ROCF) test	Visuospatial Processing	Mean: 11.1 to 9.4 years old	Clinical	Health Professional		27										+'
2017	Farias 2017 Attention–memory training	Neurodevelopmental - Developmental Delay	Wechsler Intelligence Scale for Children III (WISC III)	Neurodevelopment	Mean: 11.1 to 9.4 years old	Clinical	Health Professional	13 subtests	27										+'
2017	Farias Junior 2017 Reprodutibilidade, consistência interna.pdf	Quality of Life and Wellbeing	KIDSCREEN-27	Quality of Life	10 to 12 years old	School	Caregiver	27	1497		-'	?'			+'
2021	Fato 2021 Structure and invariance	Anxiety & Depressive Disorders (if both depression and anxiety and no other)	Hospital Anxiety Depression Scale (HADS)	Anxiety and Depressive Disorder	16.3 years old	School	Self-report	14	657		+'	+/-'
2018	Fatori 2018 Adaptive treatment strategies	Obsessive-Compulsive and Related Disorders	Yale-Brown Obsessive-Compulsive Scale (Y-BOCS)	Obsessive-Compulsive Disorder	11.8 years old	Community	Self-report		83			+'							+'
2006	Bartholomeu 2006 DIFICULDADES DE APRENDIZAGEM	Neurodevelopmental - Intellectual disabilities	Avaliação de Dificuldades na Aprendizagem da Escrita (ADAPE)	Literacy	14 to 17 years old	Household	Health Professional		88
2020	Fatori 2020 Maternal Parenting Electronic Diary in the Context of a Home Visit Intervention for Adolescent Mothers in an Urban Deprived Area of São Paulo, Brazil	Anxiety Disorders	Beck Anxiety Inventory (BAI)	Anxiety Disorder	14-19	Primary Healthcare Units, home visit	Self-report	21	80										+'
2020	Fatori 2020 Maternal Parenting Electronic Diary in the Context of a Home Visit Intervention for Adolescent Mothers in an Urban Deprived Area of São Paulo, Brazil	Depressive Disorders	Beck Depression Inventory (BDI)	Depressive Disorder	14-19	Primary Healthcare Units, home visit	Self-report	21	80										+'
2020	Fatori 2020 Maternal Parenting Electronic Diary in the Context of a Home Visit Intervention for Adolescent Mothers in an Urban Deprived Area of São Paulo, Brazil	Exposure to adversities (childhood abuse and maltreatment, sexual abuse, bullying, street violence, deprivation)	Childhood Trauma Questionnaire (CTQ)	Maltreatment	14-19	Primary Healthcare Units, home visit	Self-report	28	80										+'
2020	Fatori 2020 Maternal Parenting Electronic Diary in the Context of a Home Visit Intervention for Adolescent Mothers in an Urban Deprived Area of São Paulo, Brazil	Other	Early Childhood - The Home Observation for Measurement of the Environment (EC-HOME)	Family Functioning	14-19	Primary Healthcare Units, home visit	Caregiver		80										+'
2019	Favaretto 2019 A função reflexiva	Other	Reflective Function Questionnaire for Youths (RFQY)	Reflective Functioning	14 to 17 years old	School and Youth Offender Institution	Self-report	46	214			-'
2010	Polanczyk 2010 ADHD in a	Neurodevelopmental - ADHD (Attention-Deficit/Hyperactivity Disorder)	Adult Self Report Scale Screener (ASRS)	Attention Deficit Hyperactivity Disorder	14 to 17 years old	Household	Self-report	18	?		?'
2012	DeSouza 2012 Psychometric Properties of	Other	Friendship Quality Questionnaire (FQQ)	Social Functioning	9 to 13 years old	School	Self-report		283	Free translation	+'	+'
2019	Favaretto 2019 A função reflexiva	General Psychopathology, Psychosocial Functioning, and Broad-Spectrum Mental Health Assessment	Strengths and Difficulties Questionnaire (SDQ)	Broadband Mental Health	14 to 17 years old	School and Youth Offender Institution	Self-report	24	214			+'
1997	Feijo 1997 Mental Health Screening	Depressive Disorders	Montgomery-Asberg Depression Rating Scale (MADRS)	Depressive Disorder	13 to 19 years old	School	Health Professional		126
2016	Felden 2016 Tradução e validação	Sleep-Wake Disorders	Pediatric Daytime Sleepiness Scale (PDSS)	Daytime Sleepiness	11 to 15 years old	School	Self-report	8	90	Translated with some validation		+'
2018	Felden 2018 Padrões de sono	Sleep-Wake Disorders	Pediatric Daytime Sleepiness Scale (PDSS)	Daytime Sleepiness	15.67 years old	School	Self-report	8	1645			+'
2022	Felipe 2022 Integrative community therapy for the promotion of mental health in adolescents	General Psychopathology, Psychosocial Functioning, and Broad-Spectrum Mental Health Assessment	Strengths and Difficulties Questionnaire (SDQ)	Broadband Mental Health	2023-12-17	School	Self-report	24	127										+'
2009	Fernandes 2009 Efeitos de um programa de orientação em grupo para cuidadores de crianças com transtornos psiquiátricos	General Psychopathology, Psychosocial Functioning, and Broad-Spectrum Mental Health Assessment	Child Behavior Checklist (CBCL)	Broadband Mental Health	8.5 years old	Outpatient Clinic	Caregiver		9										+'
1999	Pacheco 1999 Estilos Parentais e	General Psychopathology, Psychosocial Functioning, and Broad-Spectrum Mental Health Assessment	Inventário de Habilidades Sociais (IHS) Escalas de Responsividade e Exigência Parental	Social Skills	14 to 17 years old	School	Caregiver		193			+'
2009	Fernandes 2009 Efeitos de um programa de orientação em grupo para cuidadores de crianças com transtornos psiquiátricos	General Psychopathology, Psychosocial Functioning, and Broad-Spectrum Mental Health Assessment	Inventário de Habilidades Sociais (IHS)	Social Skills	8.5 years old	Outpatient Clinic	Caregiver		9										+'
2009	Fernandes 2009 Efeitos de um programa de orientação em grupo para cuidadores de crianças com transtornos psiquiátricos	Anxiety Disorders	Lipp Inventory of Stress Symptoms	Stress Symptoms	8.5 years old	Outpatient Clinic	Self-report		9										+'
2012	Fernandes 2012 Language therapy results	Neurodevelopmental - Communication Disorders	Functional Communicative Profile (FCP)	Communication Profile	9.3 years old	University Outpatient Clinic	Health Professional		50										+'
2012	Fernandes 2012 Language therapy results	Neurodevelopmental - Communication Disorders	Social Cognitive Performance (SCP)	Social Cognition	9.3 years old	University Outpatient Clinic	Health Professional		50										+'
2019	Fernandes 2019 Intervenções positivas com	Other	Escala auto-eficácia para situações de vitimizações	Self-Efficacy	14 to 17 years old	School	Self-report		31
2019	Fernandes 2019 Intervenções positivas com	General Psychopathology, Psychosocial Functioning, and Broad-Spectrum Mental Health Assessment	Escala de afetos positivos e negativos para adolescentes (EAPN-A)	Positive and Negative Affect	13 to 17 years old	School	Self-report	28	31
2020	Fernandes 2020 Motivation to learn	Other	Home Environment Resources Scale (HERS)	Family Functioning	11 to 14 years old	School	Self-report		124
2021	Fernandes 2021 Assessment of pragmatic	Neurodevelopmental - Communication Disorders	Protocol for the Assessment of Pragmatic Skills of Children with Autism Spectrum Disorders (PAHPEA).	Pragmatic Skills	2 to 12 years old	Speech Therapy Service	Health Professional	29	62					+'
2022	Fernandes 2022 Effects of Capoeira on children’s executive functions	Neurodevelopmental - ADHD (Attention-Deficit/Hyperactivity Disorder)	Stroop Test	Selective Attention	2024-08-13	School	Health Professional		283										+'
2022	Fernandes 2022 Effects of Capoeira on children’s executive functions	Other	Teste de Desempenho Escolar (TDE)	Academic Performance	2024-08-13	School	Health Professional		283										+'
2018	Ferrari Junior 2018 Factor structure of	Sleep-Wake Disorders	Pediatric Daytime Sleepiness Scale (PDSS)	Daytime Sleepiness	14 to 19 years old	School	Self-report	8	773		+'	+'
2008	Ferreira 2008 Sleep Disturbance Scale	Sleep-Wake Disorders	Sleep Disturbance Scale For Children (SDSC)	Sleep Disorder	3 to 18 years old		Caregiver	26	100	Translated with some validation		-'
2021	Ferreira 2021 Repercussion of the	Neurodevelopmental - Communication Disorders	Auditory Vocabulary Test A(VT)	Receptive Vocabulary	6 to 12 years old	University Outpatient Clinic	Health Professional		15
2021	Ferreira 2021 Repercussion of the	Neurodevelopmental - Communication Disorders	Expressive Vocabulary Test (EVT)	Expressive Vocabulary	6 to 12 years old	University Outpatient Clinic	Health Professional		15
2019	Ferreira-Matar 2019 An Exploration of	Neurodevelopmental - Specific Learning Disorder	Oral Reading Speed Test (ORST)	Reading Proficiency	7 to 11 years old	School	Health Professional		97
2019	Ferreira-Matar 2019 An Exploration of	Neurodevelopmental - Specific Learning Disorder	Rapid Automated Naming Test (RAN)	Reading Proficiency	7 to 11 years old	School	Health Professional	50	97
2019	Ferreira-Matar 2019 An Exploration of	Neurodevelopmental - Specific Learning Disorder	Reading Level Test (RLT)	Reading Proficiency	7 to 11 years old	School	Health Professional	92	97
2017	Ferreira-Vasques 2017 Escala de Desenvolvimento	Neurodevelopmental - Developmental Delay	Griffiths Mental Development Scale (Griffiths III)	Neurodevelopment	1 to 24 months	Community	Health Professional	125	216	Free translation
2017	Ferreira-Vasques 2017 Escala de Desenvolvimento	Neurodevelopmental - Developmental Delay	Griffiths Mental Development Scale III (GMDS III),	Neurodevelopment	1 to 24 months		Health Professional		216	Translation Only
2007	Ferri 2007 The impact of	Exposure to adversities (childhood abuse and maltreatment, sexual abuse, bullying, street violence, deprivation)	California Perinatal Assessment (CPA)	Perinatal Violence	11 to 19 years old	Maternity Hospital	Self-report	6	930	Translation Only
2010	Fidalgo 2010 Validation of a	Substance Use	Short Version of the Revised Drug Use Screening Inventory (DUSI-R)	Substance Use		School and University Addiction Outpatient Clinic	Self-report	15	84	Translated with some validation		+'
2019	Fidelix 2019 Aerobic Training Performed	Depressive Disorders	Beck Depression Inventory (BDI)	Depressive Disorder	14.7 years old	Community Recruitment	Self-report	21	62			-'							+'
2019	Fidelix 2019 Aerobic Training Performed	Quality of Life and Wellbeing	Rosenberg Self-Esteem Scale (RSE)	Self-Esteem	14.7 years old	Community Recruitment	Self-report	10	62			+'							+'
2019	Fidelix 2019 Aerobic Training Performed	Anxiety Disorders	State–Trait Anxiety Inventory (STAI).	Anxiety	14.7 years old	Community Recruitment	Self-report	40	62			+'							+'
2013	Figueiras 2013 Psychometric properties of	Neurodevelopmental - Developmental Delay	Brazilian Version of the Ages & Stages Questionnaires 3 (ASQ-BR)	Neurodevelopment	4 to 60 months	Childcare	Caregiver	540	45640	Translated with some validation	+'	+/-'
2005	Filho 2005 Comparison of Risperidone	General Psychopathology, Psychosocial Functioning, and Broad-Spectrum Mental Health Assessment	Nisonger Child Behavior Rating Form (NCBRF)	Broadband Mental Health	6 to 16 years old	University Outpatient Clinic	Caregiver AND Teacher	76	45										+'
2005	Filho 2005 Comparison of Risperidone	Other	Udvalg for Kliniske Undersøgelser (UKU)	Antipsychotics Side-Effects	6 to 16 years old	University Outpatient Clinic	Caregiver	48	45										+'
2014	Filho 2014 Evidências de validade	Neurodevelopmental - Autism Spectrum Disorders	Autism Behavior Checklist (ABC)	Autism Spectrum Disorder	7 to 19 years old	Clinical	Caregiver	57	20									+'
2014	Filho 2014 Evidências de validade	Neurodevelopmental - Autism Spectrum Disorders	Autism Diagnostic Interview - Revised (ADI-R)	Autism Spectrum Disorder	6 to 19 years old	Clinical	Caregiver		20									+'
2008	FInazzi 2008 Motor Activity and	Depressive Disorders	Children’s Depression Rating Scale Revised (CDRS-R),	Depressive Disorder	16.5 years old	Clinical	Health Professional	15	6
2015	Fischer 2015 Sleep patterns and sleepiness	Sleep-Wake Disorders	Karolinska Sleepiness Scale (KSS)	Sleepiness	15 to 18 years old	First Job Program	Self-report		40
1999	Fleck 1999 DEsenvolvimento da versão	Quality of Life and Wellbeing	World Health Organization Quality of LIfe 100 (WHOQOL-100)	Quality of Life			Self-report	235		Translation Only
2021	Florencio 2021 Estresse, desesperança e	Other	Beck Hopelessness Scale (BHS)	Hopelessness	14 to 18 years old	School	Self-report	20	295
2021	Florencio 2021 Estresse, desesperança e	Other	Escala de Estresse para Adolescentes (ESA)	Stress	14 to 18 years old	School	Self-report	44	295
2020	Fochesatto 2020 Sleep and Childhood	General Psychopathology, Psychosocial Functioning, and Broad-Spectrum Mental Health Assessment	Strength and Difficulties Questionnaire (SDQ)	Broadband Mental Health	6 to 11 years old	School	Self-report	25	226			+'
2013	Fogagnoli 2013 ASSOCIAÇÃO DO TRANSTORNO	Quality of Life and Wellbeing	Autoquestionnaire Qualité de Vie Enfant Image (AUQUEI)	Quality of Life	8 to 10 years old	School	Self-report	26	472			+'
2013	Fogagnoli 2013 ASSOCIAÇÃO DO TRANSTORNO	Other	Escala de Autopercepção para Crianças (EAPC)	Self-competence	8 to 10 years old	School	Self-report	36	472			+'
2019	Fontana 2019 Cross-Cultural Adaptation and	Depressive Disorders	Children's Depression Inventory (CDI)	Depressive Disorder	13 to 17 years old	School	Self-report	20	567									+'
2019	Fontana 2019 Cross-Cultural Adaptation and	Anxiety & Depressive Disorders (if both depression and anxiety and no other)	Revised Children’s Anxiety and Depression Scale (RCADS)	Anxiety and Depressive Disorder	13 to 17 years old	School	Self-report	47	567	Translated with some validation	-'	+'			+'			+'
2019	Fontana 2019 Cross-Cultural Adaptation and	Anxiety Disorders	Screen for Child Anxiety Related Emotional Disorders (SCARED)	Anxiety Disorder	13 to 17 years old	School	Self-report	41	567									+'
2023	Fonseca 2023 Artificial Neural Network	Quality of Life and Wellbeing	KIDSCREEN-27	Quality of Life	10 to 16 years old	School	Self-report	27	635
2004	Formiga 2004 EFICÁCIA DE UM PROGRAMA	Other	Inventário Portage Operacionalizado (IPO)	Dyadic Interaction	2 to 4 months old	University Outpatient Clinic	Health Professional	95	8										+'
2013	Fortes 2013 Eating disorder symptoms	Feeding and Eating Disorders	Body Shape Questionnaire (BSQ)	Body Image	12 to 15 years old	School	Self-report	34	368			+'
2013	Fortes 2013 Eating disorder symptoms	Feeding and Eating Disorders	Eating Attitudes Questionnaire (EAT-26)	Eating Disorder	12 to 15 years old	School	Self-report	26	368			+'
2013	Fortes 2013 Eating disorder symptoms	Other	Multidimensional Perfectionism Scale (MPS)	Perfectionism	12 to 15 years old	School	Self-report	45	368			+'
2013	Fortes 2013 Inappropriate eating behavior	Feeding and Eating Disorders	Body Shape Questionnaire (BSQ)	Body Image	11 to 14 years old	School	Self-report	34	290			+'
2013	Fortes 2013 Inappropriate eating behavior	Feeding and Eating Disorders	Eating Attitudes Questionnaire (EAT-26)	Eating Disorder	11 to 14 years old	School	Self-report	26	290			+'
2014	Fortes 2014 Relação entre o	Feeding and Eating Disorders	Body Shape Questionnaire (BSQ)	Body Image	12 to 17 years old	School	Self-report	34	397			+'
2014	Fortes 2014 Relação entre o	Depressive Disorders	Brunel Mood Scale (BRUMS)	Mood	12 to 17 years old	School	Self-report	24	397			+'
2014	Fortes 2014 Relação entre o	Feeding and Eating Disorders	Eating Attitudes Questionnaire (EAT-26)	Eating Disorder	12 to 17 years old	School	Self-report	26	397			+'
2014	Fortes 2014 Risk behaviors for	Feeding and Eating Disorders	Body Shape Questionnaire (BSQ)	Body Image	12 to 16 years old	School	Self-report	34	371			+'
2014	Fortes 2014 Risk behaviors for	Feeding and Eating Disorders	Eating Attitudes Questionnaire (EAT-26)	Eating Disorder	12 to 16 years old	School	Self-report	26	371			+'
2014	Fortes 2014 Risk behaviors for	Depressive Disorders	Major Depression Inventory (MDI)	Depressive Disorder	12 to 16 years old	School	Self-report	10	371			+'
2015	Fortes 2015 An association between	Feeding and Eating Disorders	Body Shape Questionnaire (BSQ)	Body Image	14.3 years old	School	Self-report	34	407			+'
2015	Fortes 2015 An association between	Feeding and Eating Disorders	Eating Attitudes Questionnaire (EAT-26)	Eating Disorder	14.3 years old	School	Self-report	26	407			+'
2015	Fortes 2015 An association between	Depressive Disorders	Major Depression Inventory (MDI)	Depressive Disorder	14.3 years old	School	Self-report	10	407			+'
2015	Fortes 2015 An association between	Feeding and Eating Disorders	Sociocultural attitudes towards appearance questionnaire – 3 (SATAQ – 3)	Eating Disorder	14.3 years old	School	Self-report	30	407			+'
2016	Fortes 2016 Etiological model of	Feeding and Eating Disorders	Body Shape Questionnaire (BSQ)	Body Image	13.89 years old	School	Self-report	34	1358		-'	+'						+'
2016	Fortes 2016 Etiological model of	Depressive Disorders	Brunel Mood Scale (BRUMS)	Mood	13.89 years old	School	Self-report	24	1358		+'	+'						-'
2016	Fortes 2016 Etiological model of	Feeding and Eating Disorders	Eating Attitudes Questionnaire (EAT-26)	Eating Disorder	13.89 years old	School	Self-report	26	1358		-'	+'						+'
2016	Fortes 2016 Etiological model of	Depressive Disorders	Major Depression Inventory (MDI)	Depressive Disorder	13.89 years old	School	Self-report	10	1358		+'	+'
2016	Fortes 2016 Etiological model of	Other	Multidimensional Perfectionism Scale (MPS)	Perfectionism	13.89 years old	School	Self-report	45	1358		-'	+'						+/-'
2016	Fortes 2016 Etiological model of	Other	Rosenberg Self-Esteem Scale (RSE)	Self-Esteem	13.89 years old	School	Self-report	10	1358		+'	+'
2016	Fortes 2016 Etiological model of	Feeding and Eating Disorders	Sociocultural attitudes towards appearance questionnaire – 3 (SATAQ – 3)	Eating Disorder	13.89 years old	School	Self-report	30	1358		+'	+'						+'
2017	Fortes 2017 Qualidades psicométricas do	Feeding and Eating Disorders	Body Shape Questionnaire (BSQ)	Self-Image	10 to 19 years old	School	Self-report	34	357									+'
2017	Fortes 2017 Qualidades psicométricas do	Feeding and Eating Disorders	Eating Attitudes Test (EAT-26)	Eating Disorder	10 to 19 years old	School	Self-report	26	357		?'	+'			+'			+'
2013	Fortes, 2013, Risk behaviors for	Feeding and Eating Disorders	Body Shape Questionnaire (BSQ)	Self-Image	10 to 15 years old	School	Self-report	34	562			+'
2013	Fortes, 2013, Risk behaviors for	Feeding and Eating Disorders	Eating Attitudes Test (EAT-26)	Eating Disorder	10 to 15 years old	School	Self-report	26	562			+'
2012	Fortunato-Tavares 2012 Children with cochlear	Neurodevelopmental - Communication Disorders	Language Development Survey (LDS)	Language Development	8 years old		Caregiver		10
2012	Fortunato-Tavares 2012 Children with cochlear	Neurodevelopmental - Communication Disorders	Meaningful Auditory Integration Scale (MAIS) or The Infant-Toddler Meaningful Auditory Integration Scale (IT-MAIS)	Auditory Integration	6 years old		Health Professional	10	10
2012	Fortunato-Tavares 2012 Children with cochlear	Neurodevelopmental - Communication Disorders	Meaningful Use of Speech Scale (MUSS)	Language Development	7 years old		Health Professional	10	10
2022	Francisco 2022 Percepção de ritmos	Depressive Disorders	Children's Depression Inventory (CDI)	Depressive Disorder	14 to 17 years old	School	Self-report	20	186			+'
2022	Francisco 2022 Percepção de ritmos	General Psychopathology, Psychosocial Functioning, and Broad-Spectrum Mental Health Assessment	Mood Rhythm Instrument Young (MRhI-Y)	Mood Rhythmicity	12 to 17 years old	School	Self-report	15	186	Translated with some validation	-'	+'
2022	Francisco 2022 Percepção de ritmos	Sleep-Wake Disorders	Puberty and Phase Preference Scale (PPPS)	Chronotype	16 to 17 years old	School	Self-report	10	186			+'
2022	Francisco 2022 Percepção de ritmos	General Psychopathology, Psychosocial Functioning, and Broad-Spectrum Mental Health Assessment	Strengths and Difficulties Questionnaire (SDQ)	Broadband Mental Health	13 to 17 years old	School	Self-report	25	186			+'
2019	Freire 2019 ESTUDOS DE MUSICOTERAPIA	Neurodevelopmental - Autism Spectrum Disorders	Autism Treatment Evaluation Checklist (ATEC)	Autism Spectrum Disorder	3 to 6 years old	Outpatient Clinic	Health Professional	77	25
2019	Freire 2019 ESTUDOS DE MUSICOTERAPIA	Neurodevelopmental - Autism Spectrum Disorders	Escala de Desenvolvimento Musical de Crianças com Autismo (DEMUCA)	Musical Development in Autism Spectrum Disorder	3 to 6 years old	Outpatient Clinic	Health Professional	38	25			+'						+'
2019	Freire 2019 ESTUDOS DE MUSICOTERAPIA	Other	Individualized Music Therapy Assessment Profile (IMTAP)	Music Therapy Assessment	3 to 6 years old	Outpatient Clinic	Health Professional	374	25									+'
2002	Freitas 2002 GRAVIDEZ NA ADOLESCÊNCIA	General Psychopathology, Psychosocial Functioning, and Broad-Spectrum Mental Health Assessment	Clinical Interview Schedule - Revised (CIS-R)	Broadband Mental Health	14 to 18 years old	Clinical	Health Professional		120
2002	Freitas 2002 GRAVIDEZ NA ADOLESCÊNCIA	Suicidality or Self-Injury	European Parasuicide Standardized Interview Schedule	Parasuicidal Behavior	14 to 18 years old	Clinical	Health Professional	6	120
2007	Freitas 2007 Comportamento suicida em	General Psychopathology, Psychosocial Functioning, and Broad-Spectrum Mental Health Assessment	Multisite Intervention Study on Suicidal Behaviours (SUPRE-MISS) Questionnaire	Broadband Mental Health	14 to 18 years old	Clinical	Self-report		160
2010	Freitas 2010 Validade de Critério	Other	Social Skills Rating System (SSRS-BR) Student Form	Social Skills	11,64	School	Self-Report AND Teacher	35	579								?'
2010	Freitas 2010 Validade de Critério	Other	Social Skills Rating System (SSRS-BR) Teacher Form	Social Skills	11,64	School	Self-Report AND Teacher	30	579								+'
2011	Freitas 2011 Habilidades sociais de	Other	Social Skills Rating System (SSRS-BR) Teacher Form	Social Skills	6 to 14 years old	School	Self-Report AND Teacher	30	120			+'
2015	Freitas 2015 Prevalence of drug	Substance Use	Centro Brasileiro de Informações Sobre Drogas (CEBRID) Questionnaire	Substance Use	10 to 19 years old	School	Self-report		960						?'
2015	Freitas 2015 Prevalence of drug	Exposure to adversities (childhood abuse and maltreatment, sexual abuse, bullying, street violence, deprivation)	Violence behavior and factors Assessment by Castro (2011)	Violence Exposure and Parenting Styles	10 to 19 years old	School	Self-report		960
2016	Freitas 2016 Fatores associados ao	Substance Use	CAGE Questionnaire	Alcohol Use Disorder	11 to 19 years old	School	Self-report	4	827
2016	Freitas 2016 Fatores associados ao	Substance Use	Centro Brasileiro de Informações Sobre Drogas (CEBRID) Questionnaire	Drug Use Survey	10 to 19 years old	School	Self-report		827						-'
2016	Freitas 2016 Fatores associados ao	Other	Escala de Responsividade e Exigência Parental(Lamborn) adaptada	Family Functioning	13 to 19 years old	School	Self-report	24	827
2017	Freitas 2017 Effects of a psychological intervention on the quality of life of obese adolescents under a multidisciplinary treatment	Quality of Life and Wellbeing	12-Item Short-Form Health Survey (SF-36)	Quality of Life	13-18	Outpatient clinic	Self-report		76										+'
2020	Freitas 2020 Prevalence of alcohol	General Psychopathology, Psychosocial Functioning, and Broad-Spectrum Mental Health Assessment	Global School-Based Student Health Survey (GSHS).	Health Behavior Survey	14 to 19 years old	School	Self-report		6002					+'
2014	Froeseler 2014 Construção e validação	Other	Beck Self-Concept Inventory for Youth (BSCIY)	Self-Concept	12 to 19 years old	School	Self-report		488
2014	Froeseler 2014 Construção e validação	Other	Children’s Automatic Thoughts Scale (CATS)	Automatic Thoughts	14 to 19 years old	School	Self-report		488
2014	Froeseler 2014 Construção e validação	Quality of Life and Wellbeing	Escala de Satisfação com a Vida para Crianças (ESVC)	Quality of Life	17 to 19 years old	School	Self-report		488
2014	Froeseler 2014 Construção e validação	Quality of Life and Wellbeing	Hope Scale (HS)	Hope	15 to 19 years old	School	Self-report		488
2014	Froeseler 2014 Construção e validação	Other	Hopelessness Scale for Children (HSC)	Hopelessness	13 to 19 years old	School	Self-report		488
2014	Froeseler 2014 Construção e validação	General Psychopathology, Psychosocial Functioning, and Broad-Spectrum Mental Health Assessment	Inventário de Pensamentos Automáticos Negativos e Positivos para Adolescentes (IPANPA)	Automatic Thoughts	11 to 19 years old	School	Self-report		488	Developed in Portuguese	?'	+'
2014	Froeseler 2014 Construção e validação	Anxiety Disorders	Negative Affectivity Self-Statement Questionnaire–Anxiety Scale (NASSQA)	Anxiety Disorder	18 to 19 years old	School	Self-report		488
2014	Froeseler 2014 Construção e validação	Other	Positivity Scale (P Scale)	Positivity	16 to 19 years old	School	Self-report		488
2016	Furtado 2016 Inattention and impulsivity	Neurodevelopmental - ADHD (Attention-Deficit/Hyperactivity Disorder)	d2 Test of Attention	Sustained Attention	11.9 years old	Birth Cohort	Health Professional		56
2016	Furtado 2016 Inattention and impulsivity	commu	Test of Semantic Fluency (Animals)	Verbal Fluency	11.9 years old	Birth Cohort	Health Professional		56
2016	Furtado 2016 Inattention and impulsivity	Neurodevelopmental - Communication Disorders	Verbal Fluency Test (F-A-S Test)	Verbal Fluency	11.9 years old	Birth Cohort	Health Professional		56
2016	Furtado 2016 Inattention and impulsivity	Neurodevelopmental - Developmental Delay	Wisconsin Card Sorting Test (WCST)	Inhibitory Control	11.9 years old	Birth Cohort	Health Professional		56
2014	Fusco 2014 Efficacy of a	Neurodevelopmental - Specific Learning Disorder	Dysgraphia Scale (DS)	Dysgraphia	8 to 11 years old	School	Health Professional	10	20										+'
2014	Fusco 2014 Efficacy of a	Neurodevelopmental - Developmental Delay	Test of Visual-Perceptual Skills (TVPS-3)	Perceptual Ability	8 to 11 years old	School	Health Professional		20										+'
2018	Galdino 2018 Evidence of Validity	Neurodevelopmental - Autism Spectrum Disorders	Autism Mental Status Examination (AMSE)	Autism Spectrum Disorder	3 to 18 years old	School	Health Professional	8	260			+'					+'	+'
2018	Galdino 2018 Evidence of Validity	Neurodevelopmental - Autism Spectrum Disorders	Childhood Autism Rating Scale (CARS‑BR)	Autism Spectrum Disorder	4 to 18 years old	School	Health Professional	15	260									+'
2021	Galvão 2021 Validation of a	Substance Use	#TamoJunto 2.0 Questionnaire	Substance Use	12 to 17 years old	School	Self-report	74	262	Developed in Portuguese					-'
2021	Galvão 2021 Validation of a	Exposure to adversities (childhood abuse and maltreatment, sexual abuse, bullying, street violence, deprivation)	Olweus Bully/Victim Questionnaire (OBVQ)	Bullying	12 to 17 years old	School	Self-report	48	262		?'	+/-'
2021	Galvão 2021 Validation of a	Feeding and Eating Disorders	Sick/Control/One stone/Fat/Food (SCOFF)	Eating Disorder	12 to 17 years old	School	Self-report	5	262		?'	-'
2021	Galvão 2021 Validation of a	General Psychopathology, Psychosocial Functioning, and Broad-Spectrum Mental Health Assessment	Strength and Difficulties (SDQ)	Broadband Mental Health	12 to 17 years old	School	Caregiver AND Self-report	25	262		?'	+'
2018	Garcia 2018 Validation of the	Quality of Life and Wellbeing	Five-Factor Self-Concept Questionnaire (AF5)	Self-Concept	11 to 18 years old	School	Self-report	30	4534	Translated with some validation	+'	+'						+'
2018	Garcia 2018 Validation of the	General Psychopathology, Psychosocial Functioning, and Broad-Spectrum Mental Health Assessment	Parental Socialization Scale (ESPA29)	Socialization Practices	12 to 18 years old	School	Self-report	29	4534									+/-'
2019	Garcia 2019 Multidisciplinary obesity treatment	Quality of Life and Wellbeing	Pediatric Quality of Life Inventory (PedsQL 4.0) Generic Core Scale	Quality of Life	15-18	Outpatient clinic	Self-report	23	204										+'
2022	Garcia 2022 Infant Temperament Association	General Psychopathology, Psychosocial Functioning, and Broad-Spectrum Mental Health Assessment	Infant Behavior Questionnaire (IBQ)	Temperament	7 to 12 months	Clinical	Caregiver	191	54
2009	Gattino 2009 A influência do	Neurodevelopmental - Autism Spectrum Disorders	Brazilian Portuguese version of the Childhood Autism Rating Scale (CARS-BR)	Autism Spectrum Disorder	7 to 12 years old	University Outpatient Clinic	Health Professional	15	24					+'
2011	Gattino 2011 Effects of relational	Neurodevelopmental - Autism Spectrum Disorders	Brazilian Portuguese version of the Childhood Autism Rating Scale (CARS-BR)	Autism Spectrum Disorder	9.75 years old	Outpatient University Clinic	Health Professional	15	24					+'					-'
2012	Gattino 2012 Musicoterapia aplicada a	Neurodevelopmental - Autism Spectrum Disorders	Brazilian Portuguese version of the Childhood Autism Rating Scale (CARS-BR)	Autism Spectrum Disorder	11.54 years old	School	Health Professional	15	?									+'
2012	Gattino 2012 Musicoterapia aplicada a	Neurodevelopmental - Autism Spectrum Disorders	Category System for Music Therapy (KAMUTHE)	Music Therapy communication in Autism Spectrum Disorder	11.54 years old	School	Health Professional	32	?
2012	Gattino 2012 Musicoterapia aplicada a	Neurodevelopmental - Communication Disorders	Children Communication Checklist (CCC)	Communication	11.54 years old	School	Caregiver AND Teacher	70	?									-'
2017	Gatto 2017 Self-esteem level of Brazilian teenagers	Quality of Life and Wellbeing	Global Negative Self-Evaluation (GSE)	Self-Esteem	11 to 16 years old	School	Self-report	6	815
2005	Gauer 2005 Validation of the	Anxiety Disorders	Social Phobia and Anxiety Inventory for Children (SPAI-C)	Social Phobia and Anxiety Disorder	9 to 14 years old	School	Self-report	26	1871	Translated with some validation	?'	+'			+'
2009	Gauer 2009 Psychometric characteristics of	Anxiety Disorders	Social Phobia and Anxiety Inventory for Children (SPAI-C)	Social Phobia and Anxiety Disorder	9 to 14 years old	School	Self-report	26	1871								?'
2008	Germano 2008 Efficacy of an audio-visual computerized remediation program in students with dyslexia	Neurodevelopmental - Communication Disorders	Test of Auditory Processing Skills (TAPS)	Auditory Processing	2023-08-12	School	Health Professional		20										+'
2008	Germano 2008 Efficacy of an audio-visual computerized remediation program in students with dyslexia	Neurodevelopmental - Communication Disorders	Test of Phonemic Discrimination and Phonological awareness (CONFIAS)	Phonological Awareness	2023-08-12	School	Health Professional	64	20										+'
2020	Gios 2020 Hábitos de sono	Sleep-Wake Disorders	Children's Sleep Habit Questionnaire (CSHQ)	Sleep Habits	4 to 10 years old		Caregiver	33	60			+'
2022	Gios 2022 Sleep problems before	Sleep-Wake Disorders	Children's Sleep Habit Questionnaire (CSHQ)	Sleep Habits	4 to 12 years old		Caregiver	33	267			+'
2022	Gios 2022 Translation and adaptation	Sleep-Wake Disorders	Children's Sleep Habit Questionnaire (CSHQ)	Sleep Habits	7.12 years old		Caregiver	33	314	Translated with some validation	+'	+/-'			+'			+/-'
2022	Gios 2022 Translation and adaptation	Sleep-Wake Disorders	Sleep Behaviors Questionnaire (SBQ)	Sleep Habits	7.12 years old		Caregiver	26	314									+'
2022	Gios 2022 Translation and adaptation	Sleep-Wake Disorders	Sleep Habits Inventory for Preschool Children (SHIPC)	Sleep Habits	7.12 years old		Caregiver	17	314									-'
2018	Gomes 2018 Efeito de um	Anxiety Disorders	Preschool Anxiety Scale - Teacher Report (PAS-TR)	Anxiety Disorder	4 to 7 years old	School	Teacher	22	14
2013	Gonçalves 2013 Componentes atencionais e	Neurodevelopmental - Developmental Delay	Bells Test - Child Version (BT-C)	Attention	8 to 12 years old	Outpatient Clinic	Health Professional		21
2013	Gonçalves 2013 Componentes atencionais e	Neurodevelopmental - Developmental Delay	N-Back	Executive Functioning	9 to 12 years old	Outpatient Clinic	Health Professional		21
2013	Gonçalves 2013 Componentes atencionais e	Neurodevelopmental - Developmental Delay	Narrative Discourse Task from the MAC Battery	Memory and Executive Functioning	11 to 12 years old	Outpatient Clinic	Health Professional		21
2015	Gonçalves 2015 Clustering e Switching	Neurodevelopmental - Communication Disorders	Bateria Montreal de Avaliação (Bateria MAC)	Verbal Fluency	6 to 12 years old	School	Health Professional		516
2016	Gonçalves 2016 Construct validity and	Exposure to adversities (childhood abuse and maltreatment, sexual abuse, bullying, street violence, deprivation)	Olweus Bully/Victim Questionnaire (OBVQ)	Bullying	13 years old	School	Self-report		703		+'	+'
2008	Gorayeb 2008 O que penso	Anxiety Disorders	Revised Manifest Anxiety Scale (RCMAS)	Anxiety Disorder	8 to 13 years old	School	Self-report		374		-'	+'		?'	+'
2015	Gorestein 2015 Child-focused treatment	Obsessive-Compulsive and Related Disorders	Family Accommodation Scale-Parental Report (FAS)	Accommodation to Obsessive Compulsive Symptoms	12.9 years old	Clinical	Caregiver	13	33
2015	Gorestein 2015 Child-focused treatment	Other	Family Environment Scale-Real Form (FES-R)	Family Functioning	12.9 years old	Clinical	Caregiver	90	33
2006	Grassi-Oliveira 2006 Tradução e validação	Exposure to adversities (childhood abuse and maltreatment, sexual abuse, bullying, street violence, deprivation)	Childhood Trauma Questionnaire (CTQ)	Maltreatment			Self-report	28		Translation Only
2017	Groli 2017 Sintomas Depressivos e	Anxiety Disorders	Beck Anxiety Inventory (BAI)	Anxiety Disorder	16 to 19 years old	School	Self-report	21	70			+'
2017	Groli 2017 Sintomas Depressivos e	Depressive Disorders	Beck Depression Inventory (BDI)	Depression	16 to 19 years old	School	Self-report	21	70			+'
2019	Guarnieri 2019 Test–Retest Reliability and	Neurodevelopmental - Communication Disorders	MoviLetrando	Vowels and Numbers Recognition	11.1 years old	School	Health Professional		133						+'
2010	Guedes 2010 Validação da versão	Substance Use	Youth Risk Behavior Survey (YRBS) - Brazil	Substance Use	14 to 18 years old	School	Self-report		140	Translation Only
2011	Guedes 2011 BINS validation – Bayley	Neurodevelopmental - Developmental Delay	Amiel-Tison	Neurodevelopment	Up to 24 months	Primary Care	Health Professional		61									+'
2011	Guedes 2011 BINS validation – Bayley	Neurodevelopmental - Developmental Delay	Bayley Infant Neurodevelopmental Screener (BINS)	Neurodevelopment	Up to 24 months	Primary Care	Health Professional	2023-11-13	61	Translated with some validation	?'	+/-'					+'	+'
2011	Guedes 2011 BINS validation – Bayley	Neurodevelopmental - Developmental Delay	Bayley Scales for Infant Development II Mental Scale (BSID-II Mental)	Neurodevelopment	Up to 24 months	Primary Care	Health Professional		61									+'
2011	Guedes 2011 BINS validation – Bayley	Neurodevelopmental - Developmental Delay	Denver Developmental Screening Test (DDST-II)	Neurodevelopment	Up to 24 months	Primary Care	Health Professional		61									+'
2011	Guedes 2011 Translation, cross-cultural adaptation	Quality of Life and Wellbeing	KIDSCREEN-52	Wellbeing	10 to ≥16 years old	School	Self-report	52	758	Translated with some validation		+'
2022	Guimaraes 2022 Survey of Wellbeing	Quality of Life and Wellbeing	Developmental Milestones Questionnaire of the Survey of Wellbeing of Young Children (DM-SWYC-BR)	Neurodevelopment	23 to 58 months	Day care and Primary Health Care Services	Caregiver	10	1353		?'	+'
2009	Habigzang 2009 Cognitive behavioral group	Depressive Disorders	Children Depression Inventory (CDI)	Depression	11 to 16 years old	Child and Teenager Protection Agencies	Self-report	27	40			+'
2009	Habigzang 2009 Cognitive behavioral group	Exposure to adversities (childhood abuse and maltreatment, sexual abuse, bullying, street violence, deprivation)	Children’s Attributions and Perceptions Scale (CAPS)	Exposure to Sexual Abuse	9 to 16 years old	Child and Teenager Protection Agencies	Self-report	18	40	Translation Only
2009	Habigzang 2009 Cognitive behavioral group	Exposure to adversities (childhood abuse and maltreatment, sexual abuse, bullying, street violence, deprivation)	Children's Stress Inventory (ESI)	Reaction to Stress	12 to 16 years old	Child and Teenager Protection Agencies	Self-report	35	40
2009	Habigzang 2009 Cognitive behavioral group	Anxiety Disorders	State–Trait Anxiety Inventory for Children (STAI-C).	Anxiety	10 to 16 years old	Child and Teenager Protection Agencies	Self-report	40	40	Translated with some validation	+'	+'
2010	Habigzang 2010 SINTOMAS PSICOPATOLÓGICOS EM	Exposure to adversities (childhood abuse and maltreatment, sexual abuse, bullying, street violence, deprivation)	The Metropolitan Toronto Special COmmittee on Child Abuse	Child Abuse	9 to 16 years old	Sexual Abuse Shelter	Health Professional		40
2016	Habigzang 2016 Cognitive-behavioral group therapy for girls victims of sexual violence in Brazil	Exposure to adversities (childhood abuse and maltreatment, sexual abuse, bullying, street violence, deprivation)	Childhood Stress Scale (CSS)	Stress	11.76	Household	Self-report	35	103										+'
2016	Habigzang 2016 Cognitive-behavioral group therapy for girls victims of sexual violence in Brazil	Depressive Disorders	Children's Depression Inventory (CDI)	Depressive Disorder	11.76	Household	Self-report	27	103										+'
2016	Habigzang 2016 Cognitive-behavioral group therapy for girls victims of sexual violence in Brazil	Anxiety Disorders	State–Trait Anxiety Inventory (STAI).	Anxiety	11.76	Household	Self-report	40	103										+'
2021	Haddad 2021 Personality Impairment in	Neurodevelopmental - Intellectual disabilities	Raven's Progressive Matrices	Neurodevelopment	9 to 15 years old	University Outpatient Clinic	Health Professional		84			+'
2021	Haddad 2021 Personality Impairment in	General Psychopathology, Psychosocial Functioning, and Broad-Spectrum Mental Health Assessment	Schedule for Affective Disorders and Schizophrenia for School-Age Children-Present and Lifetime Version (K-SADS-PL)	Broadband Mental Health	9 to 15 years old	University Outpatient Clinic	Health Professional	82	84						+'
2004	Hage 2004 DIAGNÓSTICO DE CRIANÇAS	Neurodevelopmental - Specific Learning Disorder	Escala de Desenvolvimento Comportamental de Gesell e Amatruda (EDCGA)	Specific Language Disorder	3 to 6 years old	Clinical	Health Professional		75
2009	Hagel 2009 Brief report accuracy	General Psychopathology, Psychosocial Functioning, and Broad-Spectrum Mental Health Assessment	16-Item Questionnaire based on the HEADSS approach (QBH-16)	Broadband Mental Health	12 to 17 years old	School	Health Professional		98			-'					+'
2017	Hasse 2017 Intervention on Self-Concept: A Path to Promoting Subjective Wellbeing	Quality of Life and Wellbeing	Multidimensional Self-Concept Scale (MSCS)	Self-Concept	2023-10-14	School	Self-report	24	100										+'
2019	Hildebrand 2019 Resiliência e problemas	Other	Resiliency Scales for Children and Adolescents (RSCA)	Resilience	9 to 16 years old	Social Service Center	Self-report		166
2018	Hoffman 2018 Cross-Sectional and Longitudinal	General Psychopathology, Psychosocial Functioning, and Broad-Spectrum Mental Health Assessment	Development and Wellbeing Assessment (DAWBA)	Broadband Mental Health	6 to 14 years old	Birth Cohort	Health Professional		1540					+'
2018	Hoffman 2018 Cross-Sectional and Longitudinal	Personality (Disorders and Traits)	Early Adolescence Temperament Questionnaire (EATQ-R)	Temperament	6 to 14 years old	Birth Cohort	Self-report	65	1540		-'	+'
2022	Hoffmann 2022 The positive impact of an intervention for maternal depression on child emotional and behavioral symptoms in a low-resource setting	General Psychopathology, Psychosocial Functioning, and Broad-Spectrum Mental Health Assessment	Child Behavior Checklist (CBCL)	Broadband Mental Health	2024-06-15	Household	Caregiver		50										+'
2021	Holst 2021 Children and adolescents’	General Psychopathology, Psychosocial Functioning, and Broad-Spectrum Mental Health Assessment	Youth Outcome Questionnaire 2.01 (Y-OQ 2.01)	Broadband Mental Health	1 to 19 years old		Caregiver	64	341
2021	Horn 2021 School performance and	Anxiety & Depressive Disorders (if both depression and anxiety and no other)	Escala de Depressão, Ansiedade e Estresse para Adolescentes (EDAE-A), Brazilian adapted version of the Depression Anxiety and Stress Scale (DASS-21)	Depressive and Anxiety Disorder	15 to 18 years old	School	Self-report	21	432			+'
2010	Huculak 2010 The lord is	General Psychopathology, Psychosocial Functioning, and Broad-Spectrum Mental Health Assessment	Social and Health Assessment (SAHA)	Broadband Mental Health	12 to 17 years old	Youth Detention Center	Self-report		323			+'
2011	Hynes-Dowell 2011 Volatile Substance Misuse	Substance Use	Modelo de Cuestionario Subregional (MCS)	Drug Use Survey	13 to 18 years old	School	Self-report		300000
2018	Inácio 2018 Memory and intellectual	Other	The Thinking Styles Inventory-Revised II (TSI-R2)	Intellectual Style	7 to 16 years old	School	Self-report	65	370
2007	Isolan 2007 An open-label trial of escitalopram in children and adolescents with social anxiety disorder	Anxiety Disorders	Screen for Child Anxiety Related Emotional Disorders (SCARED)	Anxiety Disorder	2024-12-17	Outpatient clinic	Self-report	41	20										+'
2007	Isolan 2007 An open-label trial of escitalopram in children and adolescents with social anxiety disorder	Anxiety Disorders	Social Phobia and Anxiety Inventory for Children (SPAI-C)	Social Phobia and Anxiety Disorder	2024-12-17	Outpatient clinic	Self-report	26	20										+'
2007	Isolan 2007 An open-label trial of escitalopram in children and adolescents with social anxiety disorder	Quality of Life and Wellbeing	Youth Quality of Life Instrument-Research version (YQOL-R):	Quality of Life	2024-12-17	Outpatient clinic	Self-report	41	20										+'
2011	Isolan 2011 Psychometric properties of	Depressive Disorders	Children Depression Inventory (CDI)	Depression	11 to 18 years old	School	Self-report	27	2410									+'
2011	Isolan 2011 Psychometric properties of	Anxiety Disorders	Multidimensional Anxiety Scale for Children (MASC)	Anxiety Disorder	10 to 18 years old	School	Self-report	39	2410									+'
2011	Isolan 2011 Psychometric properties of	Anxiety Disorders	Screen for Child Anxiety Related Emotional Disorders (SCARED)	Anxiety Disorder	9 to 18 years old	School	Self-report	41	2410		?'	+/-'			+'			+'
2011	Isolan 2011 Psychometric properties of	General Psychopathology, Psychosocial Functioning, and Broad-Spectrum Mental Health Assessment	Strength and Difficulties Questionnaire (SDQ)	Eating Disorder	12 to 18 years old	School	Self-report	25	2410									+'
2011	Isolan 2011 Psychometric properties of	Anxiety Disorders	Screen for Child Anxiety Related Emotional Disorders (SCARED)	Anxiety Disorder	9 to 18 years old	School	Self-report		2410		+'	+'
2012	Isolan 2012 Ansiedade na infância	Anxiety Disorders	Childhood Anxiety Sensitivity Index (CASI)	Anxiety Disorder	12.76 years old	School	Self-report	18	140			+/-'						+/-'
2012	Isolan 2012 Ansiedade na infância	Depressive Disorders	Children's Depression Inventory (CDI)	Depressive Disorder	12 to 18 years old	School	Self-report	27	2410									+'
2012	Isolan 2012 Ansiedade na Infância	Anxiety Disorders	Hamilton Anxiety Rating Scale (HAM-A)	Anxiety Disorder	15 to 16 years old	School	Self-report	15	243
2012	Isolan 2012 Ansiedade na Infância	Depressive Disorders	Hamilton Depression Rating Scale (HAM-D)	Depressive Disorder	14 to 16 years old	School	Self-report	17	243
2012	Isolan 2012 Ansiedade na infância	Anxiety Disorders	Multidimensional Anxiety Scale for Children (MASC)	Anxiety Disorder	10 to 18 years old	School	Self-report	39	2410									+'
2012	Isolan 2012 Ansiedade na infância	Anxiety Disorders	Screen for Child Anxiety Related Emotional Disorders (SCARED)	Anxiety Disorder	9 to 18 years old	School	Self-report	41	2410									+'
2012	Isolan 2012 Ansiedade na infância	Anxiety Disorders	Screen for Child Anxiety Related Emotional Disorders (SCARED)	Anxiety Disorder	12.76 years old	School	Self-report	41	140		+'	+/-'			+/-'
2012	Isolan 2012 Ansiedade na infância	General Psychopathology, Psychosocial Functioning, and Broad-Spectrum Mental Health Assessment	Strength and Difficulties Questionnaire (SDQ)	Broadband Mental Health	11 to 18 years old	School	Caregiver		2410									+'
2019	Jansen 2019 Mental Rotation Test	Neurodevelopmental - Developmental Delay	Mental Rotation Test (MRT-A)	Cognitive Processing Speed	11 to 17 years old	School	Health Professional	24	60
2019	Jansen 2019 Mental Rotation Test	Neurodevelopmental - Developmental Delay	Number Connection Test (ZVT)	Cognitive Processing Speed	11 to 17 years old	School	Health Professional		60
2022	Jardim 2022 RISKS OF EATING	Feeding and Eating Disorders	Body Esteem Scale Questionnaire (BES)	Self-Image	12 to 19 years old	Community	Self-report	38	18
2012	Jarros 2012 Anxiety disorders in	Neurodevelopmental - Developmental Delay	Pictures of Facial Affect (POFA),	Emotional Recognition	10 to 17 years old	Clinical	Health Professional	42	68
2012	Jarros 2012 Anxiety disorders in	General Psychopathology, Psychosocial Functioning, and Broad-Spectrum Mental Health Assessment	Schedule for Affective Disorders and Schizophrenia for School-Age Children-Present and Lifetime Version (K-SADS-PL)	Broadband Mental Health	10 to 17 years old	Clinical	Health Professional	82	68					+'
2017	Jarros 2017 Attention, memory, visuoconstructive,	Neurodevelopmental - Developmental Delay	Digit Span backward (DSB)	Working Memory	13 to 17 years old	Community	Health Professional	7	68
2017	Jarros 2017 Attention, memory, visuoconstructive,	Neurodevelopmental - Developmental Delay	Digit Span forward (DSF)	Working Memory	12 to 17 years old	Community	Health Professional	8	68
2017	Jarros 2017 Attention, memory, visuoconstructive,	Neurodevelopmental - Other Disorders	Rey Auditory Verbal Learning Test (RAVLT)	Verbal Memory	11 to 17 years old	Community	Health Professional	15	68
2017	Jarros 2017 Attention, memory, visuoconstructive,	General Psychopathology, Psychosocial Functioning, and Broad-Spectrum Mental Health Assessment	Schedule for Affective Disorders and Schizophrenia for School-Age Children-Present and Lifetime Version (K-SADS-PL)	Broadband Mental Health	10 to 17 years old	Community	Health Professional	82	68					+'
2017	Jarros 2017 Attention, memory, visuoconstructive,	Neurodevelopmental - Intellectual disabilities	Wechsler Memory Scale (WMS-III)	Verbal Memory	14 to 17 years old	Community	Health Professional		68
2022	Javarrotti 2022 A FICHA DE	Neurodevelopmental - Developmental Delay	Ficha de Observação da Criação de Helena Antipoff	Neurodevelopment			Teacher	318										+'
2022	Javarrotti 2022 A FICHA DE	Other	International Classification of Functioning, Disability and Health (ICF)	Social Functioning			Health Professional											+'
1996	Jordy 1996 THE Hyperactivity CHILD	Neurodevelopmental - ADHD (Attention-Deficit/Hyperactivity Disorder)	Concentrated Attention Test of the CEPA Battery	Concentrate Attention	7 to 12 years old	Clinical	Health Professional		22
2016	Jorge 2016 Influence of passive	Other	School Literacy Screening Protocol (SLSP)	Literacy	7 to 11 years old	School	Health Professional	10	785
2017	Keuffer 2017 Avaliação da adequação	Neurodevelopmental - Autism Spectrum Disorders	Verbal Behavior Milestones Assessment and Placement Program (VB-MAPP)	Verbal Behavior in Developmental Disorder	1 to 5 years old	School	Health Professional		61
2023	Khafif 2023 Self-regulation in youth	Neurodevelopmental - Developmental Delay	Emotion Recognition Test-Facial Emotion Recognition Test (PENNCNB ER-40)	Emotional Recognition	12 to 17 years old	Clinical	Health Professional		58
2008	Klatchoian 2008 Quality of life	Quality of Life and Wellbeing	Pediatric Quality of Life Inventory (PedsQL 4.0) Generic Core Scale	Quality of Life	2 to 18 years old	Clinical and School Control	Self-Report OR Caregiver	23	345	Translated with some validation		+/-'		+/-'				?'
2018	Kolb 2018 TESE O efeito da técnica "K" sobre o desempenho cognitivo, os níveis de ansiedade e do cortisol salivar em adolescentes com desafio cognitivo	Anxiety Disorders	Beck Anxiety Inventory (BAI)	Anxiety Disorder	16-20	School	Self-report	21	30										+'
2020	Koltermann 2020 Inattention Symptoms are	Neurodevelopmental - Developmental Delay	Contingency Naming Task (CNT)	Inhibitory Control and Shifting	8.94 years old	School	Health Professional		216
2020	Koltermann 2020 Inattention Symptoms are	Neurodevelopmental - Developmental Delay	Letter Span (LT)	Short Term Phonological Memory and Working Memory	8.94 years old	School	Health Professional		216
2020	Koltermann 2020 Inattention Symptoms are	Neurodevelopmental - Communication Disorders	Phoneme Elision Task (PET)	Phonemic awareness	8.94 years old	School	Health Professional	28	216
2020	Koltermann 2020 Inattention Symptoms are	Neurodevelopmental - Communication Disorders	Word and Pseudoword Writing Task (WPWT)	Orthographic Routes	8.94 years old	School	Health Professional		216
2015	Komatsu 2015 Caracterização de adolescentes	Disruptive, Impulse-Control, and Conduct Disorders	Second International Self Reported Delinquency Study - Adapted	Antisocial Behavior	Mean: 14.8 and 15.8 years old	School	Self-report		193
2023	Komatsu 2023 Psychosocial adaptation under	Exposure to adversities (childhood abuse and maltreatment, sexual abuse, bullying, street violence, deprivation)	Escala de Tamizaje de Experiencias Adversas para Adolescentes (EEA)	Exposure to Adversities	14 to 17 years old	School	Self-report	25	1229			-'
2011	Krieger 2011 An Open-Label Trial	General Psychopathology, Psychosocial Functioning, and Broad-Spectrum Mental Health Assessment	Aberrant Behavior Checklist (ABC) Irratibility Subscale	Broadband Mental Health	10.38 years old	Clinical	Caregiver		21										+'
2011	Krieger 2011 An Open-Label Trial	General Psychopathology, Psychosocial Functioning, and Broad-Spectrum Mental Health Assessment	Mood Symptom Questionnaire (MSQ)	Broadband Mental Health	10.38 years old	Clinical	Self-report	10	21										+'
2020	Lacerda 2020 Does ADHD worsen	General Psychopathology, Psychosocial Functioning, and Broad-Spectrum Mental Health Assessment	Behavior Rating Inventory of Executive Function – Preschool Version (BRIEF-P)	Broadband Mental Scale	4 to 7 years old	Clinical	Caregiver		79
2021	Lamônica 2021 Sleep quality, functional	Neurodevelopmental - Communication Disorders	Communicative Behaviour Observation (CBO)	Communicative Behavior	3 to 5 years old	Clinical	Health Professional		58
2004	Lampert 2004 Diagnostic performance of	Neurodevelopmental - ADHD (Attention-Deficit/Hyperactivity Disorder)	Children Behavior Checklist Attention Problem Scale (CBCL-APS)	Attention	Mean: 13.20, 10.01, 10.3, 9.98	School and Clinical	Caregiver		763								+'
2017	Laporte 2017 Specific and social	General Psychopathology, Psychosocial Functioning, and Broad-Spectrum Mental Health Assessment	Development and Wellbeing Assessment (DAWBA) Specific and Social Phobia Section	Broadband Mental Health		School	Caregiver	18	2512		+'	+'					+'
2020	Leal 2020 Unhealthy weight control	Feeding and Eating Disorders	Eating Among Teens Project survey - Adapted	Disordered Eating	13 to 19 years old	School	Self-report		1156
2022	Leite 2022 Evidências de Validade	Anxiety Disorders	Generalized Anxiety Disorder (GAD-7)	Anxiety Disorder	15 to 19 years old	School	Self-report	7	302		+'	+'						+'
2022	Leite 2022 Evidências de Validade	Anxiety & Depressive Disorders (if both depression and anxiety and no other)	Hospital Anxiety Depression Scale (HADS)	Anxiety and Depressive Disorder	15 to 19 years old	School	Self-report	14	302			+'						+'
2022	Leite 2022 Evidências de Validade	General Psychopathology, Psychosocial Functioning, and Broad-Spectrum Mental Health Assessment	Patient Health Questionnaire (PHQ-9)	Broadband Health Scale	15 to 19 years old	School	Self-report	9	302			+'						-'
2014	Leme 2014 Associations between Psychological	Anxiety Disorders	Revised Children’s Manifest Anxiety Scale (RCMAS)	Anxiety Disorder	8 to 14 years old	School	Self-report	28	147
2014	Leme 2014 Predictores de Comportamentos	Neurodevelopmental - Communication Disorders	Social Skills Rating System (SSRS-BR)	Social Skills	6 to 7 years old	School	Self-Report AND Teacher	30	160			+'
2014	Leme 2014 Preditores de Comportamentos	Other	Inventario de Práticas Parentais (IPP)	Family Functioning	6 to 7 years old	School	Caregiver	29	160			+/-'
2015	Leme 2015 Social Skills, Social	Quality of Life and Wellbeing	Psychological Wellbeing Scale (PWS)	Wellbeing	13 to 17 years old	School	Self-report	36	454
2018	Leme 2018 “Healthy Habits, Healthy	Other	Brazilian Social Cognitive Theory Questionnaire (SCTQ)	Social Cognition	15.6 years old	School	Self-report	32	253	Translated with some validation		+/-'			+/-'				+'
2018	Leme 2018 “Healthy Habits, Healthy	Feeding and Eating Disorders	Disordered Eating Behaviors Questionnaire (Leme, 2018)	Eating Disorder	15.6 years old	School	Self-report	16	253	Developed in Portuguese	?'	-'							-'
2018	Leme 2018 “Healthy Habits, Healthy	Other	New Moves Study Body Satisfaction Scale	Self-Image	15.6 years old	School	Self-report	10	253										+'
2018	Lemes 2018 Body image satisfaction	Feeding and Eating Disorders	Body Shape Questionnaire (BSQ)	Self-Image	12 to 19 years old	School	Self-report	34	1640			+'
2018	Lemes 2018 Body image satisfaction	Quality of Life and Wellbeing	Brief Multidimensional Student's Life Satisfaction Scale (BMSLSS)	Quality of Life	12 to 19 years old	School	Self-report	6	1640			+'
2009	Lepre 2009 Raciocínio moral e	Other	Moral Judgment Interview (MJI)	Moral Judgment	14 to 18 years old	School	Health Professional	3	171
2012	Lima 2012 Manejo de comportamentos de desatenção e hiperatividade de escolares com Síndrome de Williams	Neurodevelopmental - ADHD (Attention-Deficit/Hyperactivity Disorder)	Benczik Scale for Teachers	Attention Deficit Hyperactivity Disorder	2023-08-11	School	Teacher		5										+'
2016	Lima 2016 Fatores associados ao	Exposure to adversities (childhood abuse and maltreatment, sexual abuse, bullying, street violence, deprivation)	Inventario de Eventos Estresores (IEE)	Exposure to Adversities	14.18 years old	Institutionalized Youth	Self-report	61	111
2016	Lima 2016 Fatores associados ao	General Psychopathology, Psychosocial Functioning, and Broad-Spectrum Mental Health Assessment	Positive and Negative Affect Scale (PANAS)	Broadband Mental Health	14.18 years old	Institutionalized Youth	Self-report	17	111			+'
2018	Lima 2018 The relevance of	Neurodevelopmental - Developmental Delay	Digit Span Subtest (WISC-IV)	Executive Functioning	16 to 18 years old	Clinical	Health Professional		63
2018	Lima 2018 The relevance of	Neurodevelopmental - Developmental Delay	Letter-Number Sequencing (WISC-IV)	Executive Functioning	15 to 18 years old	Clinical	Health Professional		63
2018	Lima 2018 The relevance of	Neurodevelopmental - Developmental Delay	Picture Concepts (WISC - IV)	Executive Functioning	18 to 18 years old	Clinical	Health Professional		63
2018	Lima 2018 The relevance of	Neurodevelopmental - Developmental Delay	Similarities (WISC - IV)	Executive Functioning	17 to 18 years old	Clinical	Health Professional		63
2019	Lima 2019 Subjective Wellbeing Trajectories	General Psychopathology, Psychosocial Functioning, and Broad-Spectrum Mental Health Assessment	Positive and Negative Affect Scale (PANAS)	Broadband Mental Health	14.18 years old	Street-Involved Youth	Self-report	17	113			+'
2021	Lima 2021 Ideação suicida e fatores associados entre estudantes de ensino médio e superior	Other	Body Checking Questionnaire (BCQ)	Body Checking	Up to 19 years old	School	Self-report	12	947
2021	Lima 2021 Ideação suicida e fatores associados entre estudantes de ensino médio e superior	Other	Maslach Burnout Inventory – Student Survey (MBI-SS)	Burnout	Up to 19 years old	School	Self-report	15	947
2021	Lima 2021 Universal school‐based intervention targeting depressive symptoms in	Depressive Disorders	Center for Epidemiologic Studies Depression Scale (CES-D)	Depressive Disorder	14-19	School	Self-report		1296										+'
2021	Lima 2021 Universal school‐based intervention targeting depressive symptoms in	Neurodevelopmental - ADHD (Attention-Deficit/Hyperactivity Disorder)	d2 Test of Attention	Sustained Attention	14-19	School	Health Professional		1296										+'
2021	Lima 2021 Universal school‐based intervention targeting depressive symptoms in	Sleep-Wake Disorders	Pittsburgh Sleep Quality Index (PSQI)	Sleep Disorder	14-19	School	Self-report		1296										+'
2021	Lima 2021 Universal school‐based intervention targeting depressive symptoms in	Anxiety & Depressive Disorders (if both depression and anxiety and no other)	Social Phobia Inventory (SPIN)	Social Phobia Disorder	14-19	School	Self-report	17	1296										+'
2021	Lima 2021 Universal school‐based intervention targeting depressive symptoms in	General Psychopathology, Psychosocial Functioning, and Broad-Spectrum Mental Health Assessment	Social Provisions Scale (SPS)	Social Relationships	14-19	School	Self-report	24	1296										+'
2021	Lima 2021 Universal school‐based intervention targeting depressive symptoms in	Neurodevelopmental - Developmental Delay	Wisconsin Card Sorting Test (WCST)	Inhibitory Control	14-19	School	Health Professional		1296										+'
2016	Lindern 2016 Desenvolvimento de uma	General Psychopathology, Psychosocial Functioning, and Broad-Spectrum Mental Health Assessment	Athletic Coping Skills Inventory (ACSI-28)	Coping Skills	15 to 16 years old	Junior Football Athletes	Self-report	28	20
2015	Lins 2015 Controle Psicológico Materno	Other	New Friends Vignettes (NFV) - Entrevista Estruturada sobre Práticas Educativas Parentais e Socialização Infantil (EEPEPSI)	Family Functioning	3 to 5 years old	School	Caregiver	12	103			-'
2014	Lobo 2014 Adaptação transcultural e avaliação	Trauma- and Stressor-Related Disorders	Child Posttraumatic Cognitions Inventory (cPTCI).	Post-Traumatic Stress Disorder	11.3 years old	School	Self-report	25	124	Translated with some validation	?'	+'
2014	Lobo 2014 Adaptação transcultural e avaliação	Trauma- and Stressor-Related Disorders	Trauma Symptom Checklist for Children (TSCC)	Post-Traumatic Stress Disorder	11.3 years old	School	Self-report		131	Free translation	?'	+'
2015	Lobo 2015 Psychometric Properties of	Trauma- and Stressor-Related Disorders	Child Posttraumatic Cognitions Inventory (cPTCI)	Post-Traumatic Stress Disorder	7 to 17 years old	Forensic Agency, Outpatient Clinic, Family Therapy Center	Self-report	25	131		?'	+'						+'
2015	Lobo 2015 Psychometric Properties of	Depressive Disorders	Children's Depression Inventory (CDI)	Depressive Disorder	7 to 17 years old	Forensic Agency, Outpatient Clinic, Family Therapy Center	Self-report	20	131									+'
2015	Lobo 2015 Psychometric Properties of	Trauma- and Stressor-Related Disorders	Trauma Symptom Checklist for Children (TSCC)	Post-Traumatic Stress Disorder	7 to 17 years old	Forensic Agency, Outpatient Clinic, Family Therapy Center	Self-report	54	131									+'
2017	Loekmanwidjaja 2017 Sleep disorders in	General Psychopathology, Psychosocial Functioning, and Broad-Spectrum Mental Health Assessment	Diagnostic Interview for Children and Adolescent DSM-IV version (DICA-IV)	Broadband Mental Health	12.5 years old	Clinical	Health Professional		214
2009	Lofrano-Prado 2009 Quality of life in Brazilian obese adolescents- effects of a long-term multidisciplinary lifestyle therapy	Quality of Life and Wellbeing	12-Item Short-Form Health Survey (SF-36)	Quality of Life	13-19	Outpatient clinic	Self-report	36	66										+'
2009	Lofrano-Prado 2009 Quality of life in Brazilian obese adolescents- effects of a long-term multidisciplinary lifestyle therapy	Depressive Disorders	Beck Depression Inventory (BDI)	Depression	13-19	Outpatient clinic	Self-report	21	66										+'
2009	Lofrano-Prado 2009 Quality of life in Brazilian obese adolescents- effects of a long-term multidisciplinary lifestyle therapy	Feeding and Eating Disorders	Binge Eating Scale (BES)	Binge Eating Disorder	13-19	Outpatient clinic	Self-report		66										+'
2009	Lofrano-Prado 2009 Quality of life in Brazilian obese adolescents- effects of a long-term multidisciplinary lifestyle therapy	Feeding and Eating Disorders	Body Shape Questionnaire (BSQ)	Self-Image	13-19	Outpatient clinic	Self-report	34	66										+'
2009	Lofrano-Prado 2009 Quality of life in Brazilian obese adolescents- effects of a long-term multidisciplinary lifestyle therapy	Anxiety Disorders	State–Trait Anxiety Inventory (STAI).	Anxiety	13-19	Outpatient clinic	Self-report	40	66										+'
2013	Lopes 2013 Ansiedade e consumo	Anxiety Disorders	Escala de Ansiedade do Adolescente (EAA)	Anxiety Disorder	14 to 18 years old	School	Self-report		407
2017	Lopes-Rosa 2017 Predictors of early	Substance Use	Teen Addiction Severity Index (T-ASI)	Drug Use Disorder	12 to 17 years old	Inpatient	Health Professional		88
2021	López-Gil 2021 Sleep-related problems and	Sleep-Wake Disorders	Bedtime problems, Excessive daytime sleepiness, Awakenings during the night, Regularity and duration of sleep, and Sleep-disordered breathing, Sleep screening (BEARS)	Sleep Disorder	3 to 17 years old	Online Survey	Caregiver	5	495
2016	Lucio 2016 Poor stimulus discriminability	Neurodevelopmental - Developmental Delay	Two-Choice Reaction-Time Task (2C-RT)	Basic information processing	6 to 15 years old	School	Health Professional		1857
2017	Lucio 2017 Testing Measurement Invariance	Other	School Performance Test (SPT)	Academic Performance	6 to 15 years old	School	Health Professional	104	1935				+'
2021	Lucio 2021 Investigating the Measurement	Neurodevelopmental - ADHD (Attention-Deficit/Hyperactivity Disorder)	Swanson, Nolan and Pelham Scale (SNAP-IV)	Attention-Deficit/Hyperactivity Disorder	3.5 to 6 years old	School	Caregiver OR Teacher	26	618		+/-'	+/-'	+/-'
2001	Machado 2001 The Brazilian version	General Psychopathology, Psychosocial Functioning, and Broad-Spectrum Mental Health Assessment	Child Health Questionnaire (CHQ)	Broadband Health Scale	13 years old	Outpatient Clinic	Caregiver		471			+'			-'	?'	?'
2001	Machado 2001 The Brazilian version	General Psychopathology, Psychosocial Functioning, and Broad-Spectrum Mental Health Assessment	Childhood Health Assessment Questionnaire (CHAQ)	Broadband Health Scale	14 years old	Outpatient Clinic	Caregiver		471	Translated with some validation		+'			+'	?'		?'
2014	Machado 2014 Adaptation of the	Neurodevelopmental - Developmental Delay	Adapted Clinical Risk Indicators for Child Development questionnaire (IRDI)	Developmental Screening	3 to 7 years old	Outpatient Clinic	Caregiver	31	72			+'
2012	Madruga 2012 Use of licit	Neurodevelopmental - ADHD (Attention-Deficit/Hyperactivity Disorder)	Adult Self Report Scale (ASRS)	Attention Deficit Hyperactivity Disorder	15 to 19 years old	School	Self-report	18	761										+'
2012	Madruga 2012 Use of licit	Substance Use	The Hispanic Americans Baseline Alcohol Survey (HABLAS)	Drug Use Survey	14 to 19 years old	School	Self-report		761
2018	Magalhães 2018 Psychometric properties of a	General Psychopathology, Psychosocial Functioning, and Broad-Spectrum Mental Health Assessment	Child Behavior Checklist (CBCL)	Broadband Mental Health	11 years old	Youth exposed to Natural Hazards	Caregiver	118	235									+'
2018	Magalhães 2018 Psychometric properties of a	Exposure to adversities (childhood abuse and maltreatment, sexual abuse, bullying, street violence, deprivation)	Children’s Revised Impact of Event Scale (CRIES-8)	Post-Traumatic Stress Disorder	11 years old	Youth exposed to Natural Hazards	Self-report	8	235	Translated with some validation	+'	+'						-'
2021	Malta 2021 The COVID-19 pandemic	Other	ConVid Adolescents — Survey on Behaviors (CoVid)	Health Behavior Survey	12 to 17 years old	Online Survey	Self-report		9740
2018	Manfro 2018 Heterotypic trajectories of	Neurodevelopmental - Developmental Delay	Time anticipation task (TAT)	Temporal Processing	12 to 17 years old	School	Health Professional		924
2021	Manfro 2021 Testing the Stability	Neurodevelopmental - Developmental Delay	Conflict Control Task (CCT)	Inhibitory Control	6 to 17 years old	School	Health Professional	100	2207
2021	Manfro 2021 Testing the Stability	Neurodevelopmental - ADHD (Attention-Deficit/Hyperactivity Disorder)	Executive Dysfunction Classification (EDC)	Executive Dysfunction	6 to 17 years old	School	Health Professional	975	2185	Developed in Portuguese					+'		+'
2023	Manfro 2023 Adolescent depression beyond	Depressive Disorders	Mood and Feelings Questionnaire (MFQ)	Depressive Disorder	15 to 16 years old	School	Caregiver	33	8790		+'	?'
2023	Manfro 2023 Adolescent depression beyond	General Psychopathology, Psychosocial Functioning, and Broad-Spectrum Mental Health Assessment	Patient Health Questionnaire 9 - Adolescent Version (PHQ-A)	Broadband Health Scale	14 to 16 years old	School	Self-report	9	8790		+'	+'
2021	Marasca 2021 Subjective Wellbeing and	Quality of Life and Wellbeing	Adapted Brazilian Version of the Multidimensional life satisfaction scale for Children - Brief Version (EMSVC)	Quality of Life	6 to 11 years old	School	Self-report	32	273		+'	+'
2021	Marasca 2021 Subjective Wellbeing and	Other	School Achievement Test (TDE II)	School Performance	6 to 11 years old	School	Health Professional	77	273
2021	Marasca 2021 Subjective Wellbeing and	General Psychopathology, Psychosocial Functioning, and Broad-Spectrum Mental Health Assessment	Strength and Difficulties Questionnaire (SDQ)	Broadband Mental Health	6 to 11 years old	School	Self-report	25	273		-'	+'
2017	Marchezan 2017 A Placebo-Controlled Crossover	General Psychopathology, Psychosocial Functioning, and Broad-Spectrum Mental Health Assessment	Aberrant Behavior Checklist (ABC)	Broadband Mental Health	4 to 9 years old	Clinical	Caregiver	58	10										+'
2002	Marques 2002 AVALIAÇÃO COGNITIVA DE	Neurodevelopmental - Developmental Delay	Columbia Mental Maturity Scale (CMMS)	Neurodevelopment		School	Health Professional	92	60						+'
2016	Martel 2016 A General Psychopathology	Neurodevelopmental - Developmental Delay	Conflict Control Task (CCT)	Inhibitory Control and Shifting	6 to 12 years old	Community	Health Professional		2395
2005	Marteleto 2005 Validity of Autism	General Psychopathology, Psychosocial Functioning, and Broad-Spectrum Mental Health Assessment	Aberrant Behavior Checklist (ABC)	Broadband Mental Health	7 years and 5 months old	School	Teacher		133	Translated with some validation							+'
2005	Marteleto 2005 Validity of Autism Behavior Checklist	Neurodevelopmental - Autism Spectrum Disorders	Autism Behavior Checklist (ABC)	Autism Spectrum Disorder	7 years and 5 months old	Clinical	Health Professional	57	133								+'
2008	Martinez 2008 Internalization of values	Quality of Life and Wellbeing	Multidimensional Self-Esteem Scale (AF5)	Self-Esteem	16 to 18 years old	School	Self-report	30	1198			+'
2008	Martinez 2008 Internalization of values	Other	Parental Socialization Scale (ESPA29)	Family Functioning	15 to 18 years old	School	Self-report	29	1198	Translated with some validation		+'
2021	Martinez 2021 Structure and risk	General Psychopathology, Psychosocial Functioning, and Broad-Spectrum Mental Health Assessment	Child Behavior Checklist 1.5-5 years (CBCL/1.5-5)	Broadband Mental Health	4 to 5 years old	School	Caregiver	99	1292		+'					?'
2022	Martinez-Otero 2022 Educational Prevention of	Disruptive, Impulse-Control, and Conduct Disorders	Antisocial-Criminal Behaviors Questionnaire (A-D)	Antisocial Behavior	12 to 19 years old	School	Self-report	40	396			+'
2004	Martins 2004 Weekend Holidays During Methylphenidate Use in	Neurodevelopmental - ADHD (Attention-Deficit/Hyperactivity Disorder)	Barkley's Side Effects Rating Scale (SERS)	Stimulant Side-Effect	2023-06-14	Outpatient clinic	Self-report		40										+'
2004	Martins 2004 Weekend Holidays During Methylphenidate Use in	General Psychopathology, Psychosocial Functioning, and Broad-Spectrum Mental Health Assessment	Teacher Report Form (TRF)	Broadband Mental Health	2023-06-14	Outpatient clinic	Teacher		40										+'
2008	Martins 2008 Satisfação com a	Other	Escala de Avaliação da Satisfação com Imagem Coportal (Ferreira e Leite 2002)	Self-Image	14 to 17 years old	School	Self-report	25	50
2008	Martins 2008 Satisfação com a	Other	Multidimensional Body-Self Relations Questionnaire (MBSRQ)	Self-Image	14 to 17 years old	School	Self-report	20	50
2008	Martins 2008 Utilização do Alcohol Use D	Substance Use	Alcohol Use Disorder Identification Test (AUDIT)	Alcohol Use Disorder		School	Self-report	10	1277			+'
2017	Martins 2017 New evidence about	General Psychopathology, Psychosocial Functioning, and Broad-Spectrum Mental Health Assessment	Social Capital Questionnaire for Adolescent Students (SCQ-AS)	Social Functioning	12 to 13 years old	School	Self-report	12	588
2020	Martins 2020 Parental attendance in two early-childhood training programmes to improve nurturing care- A randomized controlled trial.	Exposure to adversities (childhood abuse and maltreatment, sexual abuse, bullying, street violence, deprivation)	Juvenile Victimization Questionnaire in its reduced format (JVQ‐R2)	Exposure to Adversities	0.5-2	Community-based	Self-report	34	247	Translated with some validation									+'
2020	Martins 2020 Parental attendance in two early-childhood training programmes to improve nurturing care- A randomized controlled trial.	Other	Parenting and Family Adjustment Scales (PAFAS)	Family Functioning	0.5-2	Community-based	Caregiver		247										+'
2020	Martins 2020 Parental attendance in two early-childhood training programmes to improve nurturing care- A randomized controlled trial.	General Psychopathology, Psychosocial Functioning, and Broad-Spectrum Mental Health Assessment	Strengths and Difficulties Questionnaire (SDQ)	Broadband Mental Health	0.5-2	Community-based	Self-report	24	247										+'
2020	Martins 2020 Parents’ mental health	Other	Emotion Regulation Checklist (ERC)	Self-Regulation	5 to 12 years old	School	Caregiver	24	69
2022	Martins 2022 Working memory and	Neurodevelopmental - Developmental Delay	Arabic number dictation	Numerical and Arithmetic Abilities	8 to 14 years old	School	Health Professional		378
2022	Martins 2022 Working memory and	Neurodevelopmental - Developmental Delay	Arabic number reading	Numerical and Arithmetic Abilities	7 to 14 years old	School	Health Professional		378
2022	Martins 2022 Working memory and	Neurodevelopmental - Developmental Delay	Nonsymbolic magnitude comparison task	Numerical and Arithmetic Abilities	6 to 14 years old	School	Health Professional		378
2022	Martins 2022 Working memory and	Neurodevelopmental - Developmental Delay	Simple additive arithmetic word problems	Numerical and Arithmetic Abilities	12 to 14 years old	School	Health Professional		378
2022	Martins 2022 Working memory and	Neurodevelopmental - Developmental Delay	Simple single-digit addition	Numerical and Arithmetic Abilities	9 to 14 years old	School	Health Professional		378
2022	Martins 2022 Working memory and	Neurodevelopmental - Developmental Delay	Simple Single-digit multiplication	Numerical and Arithmetic Abilities	11 to 14 years old	School	Health Professional		378
2022	Martins 2022 Working memory and	Neurodevelopmental - Developmental Delay	Simple single-digit subtraction	Numerical and Arithmetic Abilities	10 to 14 years old	School	Health Professional		378
2022	Maruyama 2022 Maternal depression trajectories	Other	Emotional Regulation Index for Children and Adolescents (ERICA)	Self-Regulation	15 years old	Birth Cohort	Self-report	16	1949
2013	Mata 2013 Development of a	Neurodevelopmental - Developmental Delay	Children´s Gambling Task-Br (CGT-Br).	Inhibitory Control	3 and 5 years old	School	Health Professional	53	137	Developed in Portuguese
2019	Matijasevich 2019 Early child stimulation	Neurodevelopmental - ADHD (Attention-Deficit/Hyperactivity Disorder)	Opposite Worlds task	Attentional Control	24 and 48 months	Birth Cohort	Health Professional		3106
2019	Matijasevich 2019 Early child stimulation	Neurodevelopmental - ADHD (Attention-Deficit/Hyperactivity Disorder)	Same World task	Attentional Control	25 and 48 months	Birth Cohort	Health Professional		3106
2019	Matijasevich 2019 Early child stimulation	Neurodevelopmental - ADHD (Attention-Deficit/Hyperactivity Disorder)	SkySearch subtest	Attentional-Switching	26 and 48 months	Birth Cohort	Health Professional		3106
2021	Matta 2021 The effectiveness of Sandplay Therapy in children who are victims of maltreatment with internalizing and externalizing behavior problems	General Psychopathology, Psychosocial Functioning, and Broad-Spectrum Mental Health Assessment	Child Behavior Checklist 6-18 (CBCL/6-18)	Broadband Mental Health	2023-06-10	Shelter	Caregiver		60										+'
2015	Mattos 2015 Tradução para o	Other	Sensory Profile (SP)	Sensory Processing	5 to 10 years old	School	Caregiver	125	50	Translated with some validation		+'
2018	Mattos 2018 Evidências de confiabilidade	Other	Sensory Profile (SP)	Sensory Processing	5 to 10 years old	School	Caregiver	125	336			+/-'
2019	Mattos, 2019, A Brazilian version	Neurodevelopmental - ADHD (Attention-Deficit/Hyperactivity Disorder)	NIMH Collaborative Multisite Multimodal Treatment Study of Children With Attention- Deficit/Hyperactivity Disorder (MTA) - Swanson, Nolan, and Pelham IV Rating Scale (MTA-SNAP-IV),	Attention-deficit/Hyperactivity Disorder			Caregiver AND Teacher	18	15	Translation Only
2018	mccoy 2018 Measuring early childhood	Neurodevelopmental - Developmental Delay	Caregiver Reported Early Development Instruments (CREDI)	Developmental Delay	0 to 35 months	Household	Caregiver	20	2359	Free translation							+'
2023	McCoy, 2023, The acute effects	General Psychopathology, Psychosocial Functioning, and Broad-Spectrum Mental Health Assessment	Early Childhood Behavior Questionnaire (ECBQ)	Self-Regulation	41 months	Household	Caregiver	13	378			+'
2023	McCoy, 2023, The acute effects	Neurodevelopmental - Developmental Delay	Regional Project on Child Development Indicators (PRIDI)	Psychomotor development	41 months	Household	Caregiver		378			+'
2023	McCoy, 2023, The acute effects	General Psychopathology, Psychosocial Functioning, and Broad-Spectrum Mental Health Assessment	Strength and Difficulties Questionnaire (SDQ)	Broadband Mental Health	41 months	Household	Caregiver		378			+/-'
2014	Mecca, 2014, Non-Verbal cognitive profile	Neurodevelopmental - Autism Spectrum Disorders	Autism Behavior Checklist (ABC)	Autism Spectrum Disorder	5 to 8 years old		Health Professional	57	49
2014	Mecca, 2014, Non-Verbal cognitive profile	Neurodevelopmental - Autism Spectrum Disorders	Autism Screening Questionnaire (ASQ)	Autism Spectrum Disorder	4 to 8 years old		Health Professional	40	49
2014	Mecca, 2014, Non-Verbal cognitive profile	Neurodevelopmental - Intellectual disabilities	Leiter International Performance Scale Revised (Leiter-R)	Intelligence	3 to 8 years old		Health Professional		49
2014	Mecca, 2014, Non-Verbal cognitive profile	Neurodevelopmental - Developmental Delay	Vineland Adaptive Behavior Scale (VABS)	Functional Assessment	3 to 8 years old		Caregiver		49
2022	Medeiros 2022 Efeitos do óleo	Neurodevelopmental - Autism Spectrum Disorders	Autism Treatment Evaluation Checklist (ATEC)	Autism Spectrum Disorder	8 to 11 years old	Clinical	Health Professional	77	60										+'
2022	Medeiros 2022 Efeitos do óleo	Neurodevelopmental - Autism Spectrum Disorders	Childhood Autism Rating Scale (CARS)	Autism Spectrum Disorder	8 to 11 years old	Clinical	Health Professional		60										+'
2022	Medeiros 2022 Efeitos do óleo	Neurodevelopmental - ADHD (Attention-Deficit/Hyperactivity Disorder)	Childhood Executive Functions Battery (CEF-B) Tapping Subtest	Inhibitory Control	9 to 11 years old	Clinical	Health Professional		60										-'
2022	Medeiros 2022 Efeitos do óleo	Neurodevelopmental - ADHD (Attention-Deficit/Hyperactivity Disorder)	Childhood Executive Functions Battery (CEF-B) Brixton Junior Subtest	Cognitive Flexibility	8 to 11 years old	Clinical	Health Professional		60										-'
2022	Medeiros 2022 Efeitos do óleo	Neurodevelopmental - Developmental Delay	Developmental Neuropsychological Assessment, Second Edition (NEPSY-II) Social Cognition Subscale	Social Cognition	7 to 11 years old	Clinical	Health Professional		60										-'
2022	Medeiros 2022 Efeitos do óleo	Neurodevelopmental - Intellectual disabilities	SON-R 2 1/2-7	Nonverbal Intelligence	6 to 11 years old	Clinical	Health Professional		60
2022	Medeiros 2022 Efeitos do óleo	Neurodevelopmental - ADHD (Attention-Deficit/Hyperactivity Disorder)	Teste de Atenção Concentrada (BPA)	Attention	5 to 11 years old	Clinical	Health Professional		60
2022	Medeiros 2022 Efeitos do óleo	Neurodevelopmental - Developmental Delay	Vineland Adaptive Behavior Scale (VABS)	Functional Assessment	8 to 11 years old	Clinical	Caregiver		60										+'
2022	Medeiros 2022 Externalizing problems mediate	Other	MacArthur Subjective Social Status Scale (MacArthur SSS)	Social Status	7 to 10 years old	School	Self-report		431			+'
2022	Medeiros 2022 Externalizing problems mediate	Quality of Life and Wellbeing	Pediatric Quality of Life Inventory (PedsQL)	Quality of Life	7 to 10 years old	School	Self-Report OR Caregiver	23	431			-'
2022	Medeiros 2022 Externalizing problems mediate	Other	Sense of Self-efficacy Evaluation Roadmap (RASAE)	Self-Efficacy	7 to 10 years old	School	Self-report	20	431			+'
2022	Medeiros 2022 Externalizing problems mediate	General Psychopathology, Psychosocial Functioning, and Broad-Spectrum Mental Health Assessment	Strength and Difficulties Questionnaire (SDQ)	Broadband Mental Health	7 to 10 years old	School	Self-report	25	431			+'
2005	Medeiros, 2005, Sleep Disorders are	Neurodevelopmental - Developmental Delay	Bender-Gestalt test	Emotional Cognitive Assessment	8 to 10 years old	School	Health Professional		835
2010	Medina 2010 Exercise impact on sustained attention	Neurodevelopmental - Developmental Delay	Conners’ Continuous Performance Test (CCPT)	Inhibitory Control	9.33 (2.87)	Outpatient clinic - Medical Center of Physical Activity and Sport (CEMAFE) - conected to UNIFESP	Health Professional		25										+'
2010	Medina, 2010, Exercise impact on	General Psychopathology, Psychosocial Functioning, and Broad-Spectrum Mental Health Assessment	Child Behavior Scale for Teacher (EACI Scale-P)	Child Behavior	7 to 15 years old	Hospital Outpatient Clinic	Teacher	62	25
2010	Medina, 2010, Exercise impact on	Neurodevelopmental - Developmental Delay	Digit Span Test	Working Memory	7 to 15 years old	Hospital Outpatient Clinic	Health Professional		25
2004	Mello 2004 COMPORTAMENTO DE LACTENTES	Neurodevelopmental - Developmental Delay	Behavior Rating Scale (BRS)	Neurodevelopment	37 to 41 weeks	University Outpatient Clinic	Health Professional	16	20
2015	Mello 2015 Exposure to maltreatment	Other	Global Assessment of Relational Functioning Scale, (GARF)	Family Functioning	10.5 years old	Non Governmental Organization	Health Professional	1	191
2015	Mello 2015 Exposure to maltreatment	Exposure to adversities (childhood abuse and maltreatment, sexual abuse, bullying, street violence, deprivation)	Urban Violence Self-report Questionnaire (UVSRQ)	Exposure to Violence	10.5 years old	Non Governmental Organization	Self-report	17	191
2015	Mello 2015 Factors related to the cortisol awakening response of children working on the streets and siblings	Exposure to adversities (childhood abuse and maltreatment, sexual abuse, bullying, street violence, deprivation)	Brazilian version of the World Studies of Abuse in the Family Environment (WorldSAFE) Core Questionnaire	Exposure to Violence	2023-07-14	Household	Self-report	8	191										+'
2015	Mello 2015 Factors related to the cortisol awakening response of children working on the streets and siblings	Exposure to adversities (childhood abuse and maltreatment, sexual abuse, bullying, street violence, deprivation)	Childhood Trauma Questionnaire (CTQ)	Maltreatment	2023-07-14	Household	Self-report	28	191										+'
2022	Mendes 2022 Estudo experimental sobre o efeito do	General Psychopathology, Psychosocial Functioning, and Broad-Spectrum Mental Health Assessment	Child Behavior Checklist (CBCL)	Broadband Mental Health	2024-10-12	Clinic / Household	Caregiver		76										+'
2022	Mendes 2022 Estudo experimental sobre o efeito do	Neurodevelopmental - Developmental Delay	Conners’ Continuous Performance Test (CCPT)	Inhibitory Control	2024-10-12	Clinic / Household	Health Professional		76										+'
2022	Mendes 2022 Estudo experimental sobre o efeito do	Neurodevelopmental - ADHD (Attention-Deficit/Hyperactivity Disorder)	Swanson, Nolan and Pelham Scale (SNAP-IV)	Attention-Deficit/Hyperactivity Disorder	2024-10-12	Clinic / Household	Caregiver OR Teacher	18	76										+'
2016	Mendes, 2016, Household task demands	Other	Children Helping Out: Responsibilities, Expectations, and Supports (CHORES) instrument.	Functional Assessment	6 to 14 years old	University Outpatient Clinic	Caregiver		67
2010	Mesquita 2010 Stress and sleep	Anxiety Disorders	Lipp Inventory of Stress Symptoms	Stress Symptoms	15 to 18 years old	School	Self-report		160
2009	Messina 2009 Avaliação da memória	Neurodevelopmental - Developmental Delay	Teste Infantil de Habilidade Cognitiva (TIHC)	Short Term Memory and Intelligence	7 to 15 years old	Clinical	Health Professional		62
2017	Meyer, 2017, Proposal of cutoff	Sleep-Wake Disorders	Pediatric Daytime Sleepiness Scale (PDSS)	Daytime Sleepiness	14 to 19 years old	School	Health Professional	8	1132								-'
2022	Meyer, 2022, Theoretical procedures of	Bipolar and Related Disorders	Child Mania Rating Scale - Parent Version (CMRS-P)	Mania			Caregiver	21	21	Translation Only
2009	Mian 2009 A Depressão Materna	Exposure to adversities (childhood abuse and maltreatment, sexual abuse, bullying, street violence, deprivation)	Entrevista de Eventos Vitais Positivos e Negativo	Exposure to Adversities	7 to 12 years old	University Outpatient Clinic	Health Professional		40
2009	Mian 2009 A Depressão Materna	Quality of Life and Wellbeing	Piers-Harris Children's Self-Concept Scale (PHCSCS)	Self-Concept	7 to 12 years old	University Outpatient Clinic	Self-report	80	40
2004	Micheli 2004 Study on the effectiveness of brief intervention for alcohol and other drug use directed to adolescents in a primary health care unit	Substance Use	Drug Use Screening Inventory (DUSI)	Substance Use	2023-10-19	Primary health care unit	Self-report		99										+'
2019	Michelotto 2019 Animal-Assisted Activity for	Neurodevelopmental - Autism Spectrum Disorders	Autistic Behavior Assessment Questionnaire (CACS-27)	Autism Spectrum Disorder	5.6 years o	Clinical	Health Professional		15										+'
2021	Milaré 2021 Mindfulness-based versus	Exposure to adversities (childhood abuse and maltreatment, sexual abuse, bullying, street violence, deprivation)	Childhood Stress Scale (CSS)	Stress	8 to 9 years old	School	Self-report	35	207										+'
2021	Milaré 2021 Mindfulness-based versus	Depressive Disorders	Children's Depression Inventory (CDI)	Depressive Disorder	8 to 9 years old	School	Self-report	27	207										+'
2021	Milaré 2021 Mindfulness-based versus	Neurodevelopmental - Developmental Delay	Five Digit Test (FDT)	Inhibitory Control	8 to 9 years old	School	Health Professional		207										+'
2021	Milaré 2021 Mindfulness-based versus	Anxiety & Depressive Disorders (if both depression and anxiety and no other)	Multidimensional Anxiety Scale for Children (MASC)	Anxiety Disorder	8 to 9 years old	School	Caregiver	39	207										+'
2021	Milaré 2021 Mindfulness-based versus	General Psychopathology, Psychosocial Functioning, and Broad-Spectrum Mental Health Assessment	Positive and Negative Affect Schedule for Children (PANS-C)	Broadband Mental Health	8 to 9 years old	School	Self-report	34	207										+'
2021	Milistetd, 2021, Psychosocial development and	Quality of Life and Wellbeing	Mental Health Continuum – Short Form (P-MHC-SF)	Psychological Quality of Life	14.09 years old	Youth Club Athletes	Self-report	6	220	Translation Only
1999	Miranda 1999 Impact of the application of neurolinguistic programming to mothers of children enrolled in a day care center of a shantytown	Neurodevelopmental - Developmental Delay	Bayley Scales for Infant Development II (BSID-II)	Neurodevelopment	1.5-3	Daycare	Health Professional		45										+'
1999	Miranda 1999 Impact of the application of neurolinguistic programming to mothers of children enrolled in a day care center of a shantytown	Other	Home observation for measurement of the environment (HOME)	Family Environment	1.5-3	Daycare	Health Professional		45										+'
2013	Miranda 2013 Effects of age	Neurodevelopmental - ADHD (Attention-Deficit/Hyperactivity Disorder)	Conners Rating Scale (CRS)	Attention Deficit Hyperactivity Disorder	12 to 17 years old	School	Self-report		480
2013	Miranda 2013 Effects of age	Neurodevelopmental - Developmental Delay	Conners’ Continuous Performance Test (CCPT)	Inhibitory Control	12 to 17 years old	School	Health Professional		480
2012	Miranda, 2012, PErformance patterns in	Neurodevelopmental - Communication Disorders	ABFW Vocabulary Test	Expressive Vocabulary	7.9 to 8.1 years old	Neuropsychological Outpatient Clinic	Health Professional	125	559
2012	Miranda, 2012, PErformance patterns in	Neurodevelopmental - Developmental Delay	Corsi Block Tests	Short Memory	7.9 to 8.1 years old	Neuropsychological Outpatient Clinic	Health Professional	6	559
2012	Miranda, 2012, PErformance patterns in	General Psychopathology, Psychosocial Functioning, and Broad-Spectrum Mental Health Assessment	School Performance Test (SPT)	School Performance	7.9 to 8.1 years old	Neuropsychological Outpatient Clinic	Health Professional		559
2012	Miranda, 2012, PErformance patterns in	Neurodevelopmental - Communication Disorders	Test of Phonemic Discrimination and Phonological awareness (CONFIAS)	Phonological Awareness	7.9 to 8.1 years old	Neuropsychological Outpatient Clinic	Health Professional		559
2020	Missawa 2020 INFLUÊNCIA DE OFICINAS	Neurodevelopmental - ADHD (Attention-Deficit/Hyperactivity Disorder)	Protocolo para hipótese diagnóstica para TDAH, versão para pais (Rodrigues e Rossi, 2011)	Attention Deficit Hyperactivity Disorder	9 to 11 years old	Clinical	Caregiver	36	8
2020	Missawa 2020 INFLUÊNCIA DE OFICINAS	Neurodevelopmental - Intellectual disabilities	Wechsler Intelligence Scale for Children IV (WISC IV)	Intelligence	9 to 11 years old	Clinical	Health Professional		8
2006	Mitsuhiro 2006 Teenage pregnancy use	General Psychopathology, Psychosocial Functioning, and Broad-Spectrum Mental Health Assessment	Composite International Diagnostic Interview (CIDI)	Broadband Mental Health	11 to 19 years old	Clinical	Health Professional		1000
2012	Miziera 2012 Impact of benign	Neurodevelopmental - Communication Disorders	Illinois Test of Psycholinguistic Abilities (ITPA)	Spoken and Written Language	8 years old	University Outpatient Clinic	Health Professional		40
2012	Miziera 2012 Impact of benign	Neurodevelopmental - Developmental Delay	Staggered Spondaic Word (SSW) dichotic listening test	Auditory Perceptual Abilities	8 years old	University Outpatient Clinic	Health Professional		40
2015	Mogg, 2015, Attention network functioning	Neurodevelopmental - ADHD (Attention-Deficit/Hyperactivity Disorder)	Attention Network Task (ANT)	Executive Attention	9.5 to 9.9 years old	Community	Health Professional	4	860
2012	Molina 2012 Sleep, stress, neurocognitive	Neurodevelopmental - Developmental Delay	BEM-144 Visual Memory	Episodic Memory	14 to 16 years old	University Outpatient Clinic	Health Professional		39
2012	Molina 2012 Sleep, stress, neurocognitive	Neurodevelopmental - Communication Disorders	Brazilian Children’s Test of Pseudoword Repetition (CTPR-BR)	Phonological Loop	13 to 16 years old	University Outpatient Clinic	Health Professional		39
2012	Molina 2012 Sleep, stress, neurocognitive	Neurodevelopmental - ADHD (Attention-Deficit/Hyperactivity Disorder)	Escala para a Avaiação de Transtorno de Déficit de Atenção/Hiperatividade (EDAH)	Attention Deficit Hyperactivity Disorder	17 to 16 years old	University Outpatient Clinic	Health Professional	20	39
2012	Molina 2012 Sleep, stress, neurocognitive	Neurodevelopmental - Developmental Delay	Free words recall (FWR)	Episodic Memory	15 to 16 years old	University Outpatient Clinic	Health Professional		39
2012	Molina 2012 Sleep, stress, neurocognitive	Neurodevelopmental - Developmental Delay	WMS Story Recall,	Long-term Memory	16 to 16 years old	University Outpatient Clinic	Health Professional		39
2020	Molino 2020 Maternal cigarette use	Neurodevelopmental - Developmental Delay	Engel Scale of Child Development (ESCD) modified	Neurodevelopment	4 to 5 years old	School	Health Professional	17	591
2011	Mombelli 2011 Family pillar and	Other	Inventory of Perception of Family Support (IPFS)	Family Functioning	7 to 12 years old	Basic Health Unit	Self-report	43	30
2013	Monteiro-Luperi 2013 Performance of preschool	Neurodevelopmental - Communication Disorders	Past Tense Task	Language Development	4 to 6 years old	School	Health Professional		30	Developed in Portuguese
2013	Monteiro-Luperi 2013 Performance of preschool	Neurodevelopmental - Communication Disorders	Phonology Verification test	Language Development	4 to 6 years old	School	Health Professional		30
2014	Montserrat 2014 The Effect of Critical	Quality of Life and Wellbeing	Student's Life Satisfaction Scale (SLSS)	Quality of Life	12 years old	School	Self-report	7	977			+'
2014	Montserrat 2014 The Effect of Critical.pdf	Quality of Life and Wellbeing	International Survey of Children's Wellbeing (ISCWeB) Questionnaire	Wellbeing	12 years old	School	Self-report	11	977
2002	Moore 2002 Early Childhood Diarrhea	Neurodevelopmental - Intellectual disabilities	Test of Non-Verbal Intelligence (3rd edition; TONI-III)	Non-Verbal Intelligence	6 to 10 years old	Community	Health Professional		46
2008	Moraes 2008 Estratégias de enfrentamento	Other	Instrumento Informatizado para Avaliação do Enfrentamento da Hospitalização (AEHcomp)	Coping	6 to 12 years old	Clinical	Self-report	20	28
2008	Moraes 2008 Estratégias de enfrentamento	Other	Protocolo de Caracterização da Rotina da Criança (PCRC)	Routine Evaluation	6 to 12 years old	Clinical	Self-report	42	28
2019	Moraes 2019 Parent-Teacher report reliability	Neurodevelopmental - ADHD (Attention-Deficit/Hyperactivity Disorder)	Multimodality Treatment Study Swanson, Nolan and Pelham Scale (MTA-SNAP-IV)	Attention-Deficit/Hyperactivity Disorder	6 to 17 years old	School	Teacher		199			+'		+'
2020	Moraes, 2020, Parent-teacher report	Neurodevelopmental - ADHD (Attention-Deficit/Hyperactivity Disorder)	Swanson, Nolan and Pelham Scale Parent-Teacher (SNAP-IV-TR)	Attention-deficit/Hyperactivity Disorder	6 to 17 years old	Neuropsychological Outpatient Clinic	Caregiver AND Teacher	26	225			+'		-'
2013	Morais 2013 Postpartum depression and	Neurodevelopmental - Autism Spectrum Disorders	Modified Checklist for Autism (M - Chat) scale	Autism Spectrum Disorder	4 to 12 months old	Clinical	Caregiver		487
2013	Morais 2013 Postpartum depression and	Neurodevelopmental - Developmental Delay	Risk Indicators for Child Development (IRDI)	Neurodevelopment	4 to 12 months old	Clinical	Caregiver		487
2015	Morais 2015 Concepções de Saúde	Other	Access to Mental Health Care (AMHC)	Access to Mental Health Care	12 to 19 years old	School	Self-report	111	482	Translated with some validation	?'	+'
2014	Moreira 2014 Factors influencing the	Neurodevelopmental - Communication Disorders	Token Test (TT)	Auditory Comprehension	8 to 10 years old	Outpatient Clinic	Health Professional	36	100
2022	Moreira 2022 A violência mora	Exposure to adversities (childhood abuse and maltreatment, sexual abuse, bullying, street violence, deprivation)	Questionário da Juventude Brasileira Versão Fase II (QJB-II)	Exposure to Adversities	11 to 19 years old	School	Self-report	77	2860
2018	Moreira, 2018, Survey of Wellbeing	Quality of Life and Wellbeing	Survey of Wellbeing of Young Children (SWYC)	Wellbeing	1 to 65 months old	Public Health Unit	Self-report	54	422
2022	Moreira, 2022, Psychometric Properties of	Quality of Life and Wellbeing	Children's Worlds Domain-Based Subjective Well Being Scale	Wellbeing	9 to 12 years old	School	Self-report	12	2676		+'	+'	+'
2022	Moreira, 2022, Psychometric Properties of	Quality of Life and Wellbeing	Children's Worlds Subjective Well Being Scale	Wellbeing	8 to 12 years old	School	Self-report	11	2676		+'	+'	+'
2008	Mota 2008 Treinamento esfincteriano precoce	Neurodevelopmental - Developmental Delay	Battelle Developmental Inventory (BDI)	Neurodevelopment	1 year old	Birth Cohort	Health Professional		3862
2021	Mota 2021 Functional outcomes in	Other	Pediatric evaluation of disability inventory (PEDI)	Functional Assessment	3.6 years old	Clinical	Health Professional		14
2015	Mothes 2015 Childhood maltreatment and	Neurodevelopmental - Developmental Delay	Hayling test (HT)	Inhibitory Control	12 and 18 years old	School	Health Professional		83
2017	Mothes 2017 Stressful Events and	Exposure to adversities (childhood abuse and maltreatment, sexual abuse, bullying, street violence, deprivation)	Inventory of Stressful Events in Adolescence (ISEA)	Exposure to Adversities	12 and 18 years old	School	Self-report		83
2010	Motta 2010 Recreational Psychological Intervention for Coping with Hospitalization in Children with Cancer	Other	Instrumento Informatizado para Avaliação do Enfrentamento da Hospitalização (AEHcomp)	Coping	2023-07-12	Hospital	Self-report	20	12										+'
2010	Moura 2010 Oppositional defiant behavior	Disruptive, Impulse-Control, and Conduct Disorders	Child and Adolescent Disruptive Behavior Inventory (CADBI).	Disruptive Behavior	8.22 years old	School	Caregiver		894	Translated with some validation	-'			-'
2010	Moura 2010 Questionário de Situações	Other	QUestionário de Situações Domésticas (QSD), Brazilian Translated version of the Home Situations Questionnaire (HSQ)	Family Functioning	3 to 6 years old	School	Caregiver	16	56
2011	Moura 2011 Prevalence and characteristics.pdf	Exposure to adversities (childhood abuse and maltreatment, sexual abuse, bullying, street violence, deprivation)	KIDSCAPE Bullying Identification Questionnaire (KIDSCAPE)	Bullying	6 to 18 years old	School	Self-report		1075
2002	Moura, 2002, ADHD and ODD	Disruptive, Impulse-Control, and Conduct Disorders	Child and Adolescent Disruptive Behavior Inventory II Parent's Version (CADBI-P)	Oppositional Defiant Disorder	8 to 14 years old	School	Caregiver	25	558		-'	+'						?'
2002	Moura, 2002, ADHD and ODD	Disruptive, Impulse-Control, and Conduct Disorders	Child and Adolescent Disruptive Behavior Inventory II Teacher's Version (CADBI-T)	Oppositional Defiant Disorder	8 to 14 years old	School	Teacher	25	558			+'						?'
2017	Munhoz 2017 Effect of childhood nutrition counselling on intelligence in adolescence	General Psychopathology, Psychosocial Functioning, and Broad-Spectrum Mental Health Assessment	Development and Wellbeing Assessment (DAWBA)	Broadband Mental Health	15-16	Public health care units	Caregiver		339										+'
2017	Munhoz 2017 Effect of childhood nutrition counselling on intelligence in adolescence	Neurodevelopmental - Intellectual disabilities	Wechsler Adult Intelligence Scale (WAIS-III)	Intelligence	15-16	Public health care units	Health Professional		339										+'
2014	Murray 2014 Childhood behaviour problems	Disruptive, Impulse-Control, and Conduct Disorders	Edinburgh Study of Youth Transitions and Crime (ESYTC)	Crime Survey	18 years old	Birth Cohort	Self-report	13	3618	Translated with some validation					-'
2013	Muzzolon, 2013, Evaluation of the	General Psychopathology, Psychosocial Functioning, and Broad-Spectrum Mental Health Assessment	Pediatric Symptom Checklist	Broadband Mental Health	6 to 12 years old	School	Caregiver	35	415			+'					+'	-'
2013	Nader, 2013, Negative expressed emotion	Other	Adjective Checklist (ACL)	Family Functioning	13 years old	University Outpatient Clinic	Caregiver AND Self-report	20	62
2013	Nader, 2013, Negative expressed emotion	General Psychopathology, Psychosocial Functioning, and Broad-Spectrum Mental Health Assessment	Psychosocial Schedule for School-Age Children-Revised (PSS-R)	Broadband Mental Health	13 years ol	University Outpatient Clinic	Caregiver AND Self-report		62
2015	Nascimento 2015 Evaluation of different school-based preventive interventions for reducing the use of psychotropic substances among students	Substance Use	Drug Use Screening Inventory (DUSI)	Substance Use	15.5	School	Self-report		1316										+'
2022	Negri 2022 Sexual function in	Sexual Dysfunctions	Female Sexual Function Index (FSFI)	Female Sexual Function	10 to 19 years old	Family Planning Clinic	Self-report	19	128
2012	Neri 2012 Neuropsychological assessment of	Neurodevelopmental - Developmental Delay	Digital Windows (DW)	Rote Sequential Recall	6 to 15 years old	Outpatient Clinic	Health Professional		53
2012	Neri 2012 Neuropsychological assessment of	Neurodevelopmental - Developmental Delay	Number and Letter-Wide Range Assessment of Memory and Learning (WRAML)	Memory Functioning	6 to 15 years old	Outpatient Clinic	Health Professional		53
2010	Neto 2010 Reliability of a	Substance Use	Questionnaire on substance use among adolescent students(Neto 2010)	Substance Use	11 to 19 years old	School	Self-report	93	591	Developed in Portuguese					+/-'
2013	Neubauer, 2013, Functional Communication Profile	Other	Communicative Functions checklist	Social Communication/ Autism Spectrum Disorder	3 to 12 years old	Autism Outpatient Clinic	Health Professional	15	50									?'
2020	Neves 2020 Poor maternal nutritional	Neurodevelopmental - Developmental Delay	INTERGROWTH-21st Neurodevelopment Assessment (INTER-NDA)	Neurodevelopment	24 months	Birth Cohort	Health Professional		3776
2021	Neves 2021 ADOLESCENTES QUE SOFRERAM	General Psychopathology, Psychosocial Functioning, and Broad-Spectrum Mental Health Assessment	Symptom Checklist-90-Revised (SCL-90-R)	Broadband Mental Health	12 to 17 years old	School	Self-report	90	4
2019	Nobre 2019 Self-efficacy profile in	Other	Perceived Efficacy and Goal Setting System (PEGS)	Self-Efficacy	6 to 8 years old	School	Caregiver AND Self-report	27	115
2023	Nobre 2023 Factors Associated with	Depressive Disorders	Beck Depression Inventory (BDI)	Depressive Disorder	16.76 years old	School	Self-report	21	819
2023	Nobre 2023 Factors Associated with	Other	Early Childhood Environment Rating Scale, Revised (ECERS-R)	Reflective Functioning	3 to 5 years old	School	Caregiver	43	211
2023	Nobre 2023 Factors Associated with	Quality of Life and Wellbeing	Fantastic Lifestyle	Quality of Life	16.76 years old	School	Self-report	25	819
2023	Nobre 2023 Factors Associated with	Disruptive, Impulse-Control, and Conduct Disorders	Internet Addiction Test (IAT)	Internet Addiction	16.76 years old	School	Self-report	20	819
2017	Nogueira 2017 Indicadores e comportamentos	General Psychopathology, Psychosocial Functioning, and Broad-Spectrum Mental Health Assessment	World Health Organization Health Behavior in School-aged Children PT-BR Adaptation (HBSCM/WHO-PT-BR)	Health Behavior Survey	12 to 14 years old	School	Self-report	81	298	Translation Only
2019	Noronha, 2019, Initial psychometric studies	Disruptive, Impulse-Control, and Conduct Disorders	Emotional Self-regulation Scale Child-Youth Version (EARE-IJ)	Self-Regulation	8 to 18 years old	School	Self-report	28	600		+'		+'
2013	Nunes 2013 Attachment and Parental	General Psychopathology, Psychosocial Functioning, and Broad-Spectrum Mental Health Assessment	Child Behavior Checklist 4-18 years (CBCL/4-18)	Broadband Mental Health	10.5 years old	School	Caregiver	65	289			+/-'
2013	Nunes 2013 Attachment and Parental	Other	Child-Rearing Practices Report Questionnaire (CRPR)	Family Functioning	10.5 years old	School	Caregiver	42	289	Translated with some validation		+/-'
2013	Nunes 2013 Attachment and Parental	Other	Security Scale (SS)	Attachment Quality	10.5 years old	School	Self-report	30	289	Translated with some validation		+'
2017	Nunes 2017 Fatigue and Health	Other	PedsQL Multidimensional Fatigue Scale (MFS)	Fatigue	12.1 years old	Oncology Inpatient Unity	Self-report	18	38
2021	Nunes 2021 Development of a	General Psychopathology, Psychosocial Functioning, and Broad-Spectrum Mental Health Assessment	Executive Function, Regulation, and Delay Aversion Inventory (Inventário de Funções Executivas, Regulação e Aversão ao adiamento – IFERA)	Executive Functioning	11 to 17 years old	School	Caregiver AND Teacher		25
2021	Nunes 2021 Factors associated with	Neurodevelopmental - Communication Disorders	Observation Protocol of Mother-Baby Interaction (POIMB)	Mother-Child interaction	6 months	Maternity Hospital	Health Professional	8	72
2021	Nunes 2021 The influence of	Sleep-Wake Disorders	Morning-evening questionnaire (MEQ)	Chronotype	14.8 years old	Swimming Center	Self-report	19	33
2021	Nunes 2021 The role of	Quality of Life and Wellbeing	General Self-Efficacy Scale (GSES)	Self-Efficacy	16.4 years old	School	Self-report	10	501			+'
2021	Nunes 2021 The role of	Quality of Life and Wellbeing	Multidimensional Self-Concept Scale (MSCS)	Self-Concept	16.4 years old	School	Self-report	24	501			+'
2021	Nunes 2021 The role of	General Psychopathology, Psychosocial Functioning, and Broad-Spectrum Mental Health Assessment	Patient Health Questionnaire (PHQ-9)	Broadband Health Scale	16.4 years old	School	Self-report	9	501			+'
2021	Nunes 2021 The role of	Quality of Life and Wellbeing	Rosenberg Self-Esteem Scale (RSE)	Self-Esteem	16.4 years old	School	Self-report	10	501			+'
2018	Ohno, 2018, Adaptação e propriedades	Depressive Disorders	Children Depression Inventory (CDI)	Depression	9 to 16 years old	School	Self-report		434			+'
2018	Ohno, 2018, Adaptação e propriedades	Depressive Disorders	Dysfunctional Attitudes Scale for Children (DAS-C)	Depressive Disorder	9 to 16 years old	School	Self-report	22	218		+'	+'			-'			+'
2002	Oliveira 2002 ESTUDO PARA UMA ESCALA	Other	Child Scale of School Anxiety	School Anxiety	9 to 12 years old	School	Self-report		221		?'	+'
2009	Oliveira 2009 Assessment of Personality	Personality (Disorders and Traits)	Junior Temperament and Character Inventory (JTCI)	Temperament and Character	8 to 17 years old	Clinical	Caregiver AND Self-report	108	69
2018	Oliveira 2018 Disentangling the mental health	General Psychopathology, Psychosocial Functioning, and Broad-Spectrum Mental Health Assessment	Child Behavior Checklist 6-18 (CBCL/6-18)	Broadband Mental Health	11 to 17 years old	School	Caregiver	112	347
2018	Oliveira 2018 Disentangling the mental health	Exposure to adversities (childhood abuse and maltreatment, sexual abuse, bullying, street violence, deprivation)	Childhood Trauma Questionnaire (CTQ)	Maltreatment	11 to 17 years old	School	Self-report	28	347			+/-'
2018	Oliveira 2018 Disentangling the mental health	Depressive Disorders	Children Depression Inventory (CDI)	Depressive Disorder	11 to 17 years old	School	Self-report	27	347			+'
2018	Oliveira 2018 Disentangling the mental health	Anxiety Disorders	Screen for Child Anxiety Related Emotional Disorders (SCARED)	Anxiety Disorder	11 to 17 years old	School	Self-report	41	347			+'		-'
2018	Oliveira 2018 TEACCH Methodology-Based Web	Neurodevelopmental - Communication Disorders	Revised psychoeducational evaluation scale (PEP-R)	Autism Spectrum Disorder	4 to 5 years old	School	Self-report		5
2021	Oliveira 2021 Children's behavioral problems	General Psychopathology, Psychosocial Functioning, and Broad-Spectrum Mental Health Assessment	Child and Adolescent Behavior Inventory (CABI)	Broadband Mental Health	4.04 years old	Online Survey	Caregiver	75	329
2021	Oliveira 2021 Children's behavioral problems	Other	Parenting Style and Dimension Questionnaire - Short Version (PSDQ-Short)	Family Functioning	4.04 years old	Online Survey	Caregiver	32	329
2022	Oliveira 2022 Inattention symptoms in	General Psychopathology, Psychosocial Functioning, and Broad-Spectrum Mental Health Assessment	Infant Behavior Questionnaire-Revised (IBQ-R)	Broadband Mental Health	14 to 19 years old	Home Visiting Program	Caregiver	91	80
2022	Oliveira 2022 Is family social	Neurodevelopmental - Developmental Delay	Developmental Surveillance Instrument (DSI)	Neurodevelopment	2.28 years old	Basic Health Unit	Health Professional		358
2010	Olympio 2010 Surface dental enamel	Disruptive, Impulse-Control, and Conduct Disorders	Self-Reported Delinquency (SRD)	Crime Survey	14 to 18 years old	Community	Self-report	36	173
2016	Ometto, 2016, Social Skills and	Exposure to adversities (childhood abuse and maltreatment, sexual abuse, bullying, street violence, deprivation)	Childhood Trauma Questionnaire (CTQ)	Maltreatment	12 years old	Maltreated Adolescents	Self-report	28	107			+/-'
2016	Ometto, 2016, Social Skills and	Other	Social Skills Inventory for Adolescents (SSIA)	Social Skills	12 years old	Maltreated Adolescents	Self-report	38	107			+/-'
2021	Ortiz 2021 CalmaMente Estudo piloto	Neurodevelopmental - Developmental Delay	Sharing Task	Prosocial Behavior	5 to 7 years old	School	Health Professional		55
2011	Pacico, 2011, Adaptation and Validation	Quality of Life and Wellbeing	Hope Index	Wellbeing	14 to 18		Self-report	21	450		?'	+'						+'
2019	Pacífico 2019 Preliminary evidence of	Neurodevelopmental - Autism Spectrum Disorders	Autism Diagnostic Observation Schedule (ADOS)	Autism Spectrum Disorder			Health Professional			Translation Only
2014	Pan, 2014, Manic symptoms in	General Psychopathology, Psychosocial Functioning, and Broad-Spectrum Mental Health Assessment	Development and Wellbeing Assessment (DAWBA)	Broadband Mental Health	6 to 12 years old	School	Health Professional		2512		+'	+'		+'
2015	Pasian, 2015, Negligencia infantil a	Exposure to adversities (childhood abuse and maltreatment, sexual abuse, bullying, street violence, deprivation)	Child Neglect Index (CNI)	Maltreatment		Suspected Maltreatment Cases	Health Professional	60	90	Translation Only
2015	Pasian, 2015, Negligencia infantil a	Exposure to adversities (childhood abuse and maltreatment, sexual abuse, bullying, street violence, deprivation)	Inventário de Potencial de Risco para Maus-Tratos Infantis (CAP)	Maltreatment		Suspected Maltreatment Cases	Health Professional	160	90
2017	Passos, 2017, Reliability and validity	Sleep-Wake Disorders	Pittsburgh Sleep Quality Index (PSQI)	Sleep Disorder	14.38 years old	Amatheur Athletes	Self-report	19	309		+'	+'			+/-'	?'
2016	Patias, 2016, DEpression Anxiety and	Anxiety & Depressive Disorders (if both depression and anxiety and no other)	Escala de Depressão, Ansiedade e Estresse para Adolescentes (EDAE-A), Brazilian adapted version of the Depression Anxiety and Stress Scale (DASS-21)	Depressive and Anxiety Disorder	14.9 years old	School	Self-report	21	426		+'	+'
2022	Paula 2022 The influence of	Other	Service Assessment for Children and Adolescents (SACA)	Mental Health Service Use	10 to 19 years old	School	Caregiver	30	1400	Free translation
2018	Pavoski 2018 Prevenção universal e promoção de saúde em grupo de crianças a partir do Método Friends	General Psychopathology, Psychosocial Functioning, and Broad-Spectrum Mental Health Assessment	Child Behavior Checklist (CBCL)	Broadband Mental Health	2023-06-07	Public health care units	Caregiver		10										+'
2016	Pedroso 2016 High rates of	Substance Use	Crack Use Relapse Scale (CURS)	Stimulant Use Disorder	15.6 years old	Inpatient	Self-report	25	88
2016	Pedroso 2016 High rates of	Substance Use	Crack User Tracking Questionnaire (CUTQ)	Stimulant Use Disorder	15.6 years old	Inpatient	Self-report		88
2021	Pedroso 2021 Maternal Mental Health	Neurodevelopmental - Developmental Delay	Brazilian Early Childhood for Healthy Adults Questionnaire (PIPAS)	Neurodevelopment	8.12 years old	Primary Basic Health Unit	Health Professional		474
2018	Pegado 2018 Development, applicability and effects of a pilot program of group cognitive-behavioral therapy in Brazilian adolescents with anorexia nervosa	General Psychopathology, Psychosocial Functioning, and Broad-Spectrum Mental Health Assessment	Development and Wellbeing Assessment (DAWBA)	Broadband Mental Health	Intervention Group: 14.8 yers old Control Group: 14 years old	Outpatient clinic	Caregiver		22										+'
2018	Pegado 2018 Development, applicability and effects of a pilot program of group cognitive-behavioral therapy in Brazilian adolescents with anorexia nervosa	Feeding and Eating Disorders	Eating disorder Examination Questionnaire (EDE-Q)	Eating Disorder	Intervention Group: 14.8 yers old Control Group: 14 years old	Outpatient clinic	Self-report		22										+'
2019	Peixoto, 2019, Questionario de Impulsividade	Disruptive, Impulse-Control, and Conduct Disorders	Questionário de Impulsividade, Autoagressão e Ideação Suicida para Adolescentes (QIAIS-A)	Impulsivity and Self-Harm	14 years old	School	Self-report	64	198	Translated with some validation	?'	+'
2009	Pereira 2009 Complicações obstétricas, eventos	Exposure to adversities (childhood abuse and maltreatment, sexual abuse, bullying, street violence, deprivation)	Abuse Assessment Screen (AAS)	Exposure to sexual abuse	11 to 19 years old	Primary Basic Health Unit	Self-report	5	120
2009	Pereira 2009 Complicações obstétricas, eventos	Exposure to adversities (childhood abuse and maltreatment, sexual abuse, bullying, street violence, deprivation)	Stressful Life Events Scale (SLES)	Exposure to Adversities	10 to 19 years old	Primary Basic Health Unit	Self-report	14	120
2016	Pereira 2016 Cognição e ambiente	Neurodevelopmental - Developmental Delay	Knowledge of Infant Development Inventory (KIDI)	Neurodevelopment	3 to 16 months	School	Caregiver	20	49
2020	Pereira 2020 Impact of Problematic	Disruptive, Impulse-Control, and Conduct Disorders	Smartphone Addiction Scale Short Version (SAS-SV)	Smartphone Addiction	15 to 16 years old	School	Self-report	10	667			+'
2009	Pereira-Guizzo 2009 Autoconceito, habilidades sociais	Quality of Life and Wellbeing	Self-description questionnaire I (SDQ I)	Self-concept	11 years old	School	Self-report	76	68			+'
2009	Pereira-Guizzo 2009 Autoconceito, habilidades sociais	Other	Social Skills Rating System (SSRS-BR) Teacher Form	Social Skills	11 years old	School	Self-Report AND Teacher	30	68			+'
2004	Pereira, 2004, Escala de avaliação de depressão	Depressive Disorders	Children Depression Evaluation Scale (CDES)	Depressive Disorder	6 to 12 years old	School	Self-report	30	225	Developed in Portuguese	?'	-'
2008	Pereira, 2008, Childhood autism: translation	Neurodevelopmental - Autism Spectrum Disorders	Brazilian Portuguese version of the Childhood Autism Rating Scale (CARS-BR)	Autism Spectrum Disorder	3 to 17 years old	Outpatient Hospital Clinic	Health Professional	15	60	Translated with some validation		+'			+'			+'
2019	Pereira, 2019, CHildren and Young Anxiety	Anxiety Disorders	Children and Young Anxiety Scale (CYAS)	Anxiety Disorder	10 to 18 years old	School	Self-report	27	500									+'
2021	Pereira, 2021, Cross-Cultural Adaptation of	Exposure to adversities (childhood abuse and maltreatment, sexual abuse, bullying, street violence, deprivation)	Adverse Childhood Experiences International Questionnaire	Maltreatment			Self-report	13		Translation Only
2021	Perruci 2021 The emotional and	Substance Use	Drug Abuse Screening Test (DAST-20)	Substance Use Disorder	17 to 18 years old	Socio-Educational Parole Program	Self-report	20	150			+'
2005	Pesce 2005 Adaptação transcultural, confiabilidade	Exposure to adversities (childhood abuse and maltreatment, sexual abuse, bullying, street violence, deprivation)	Resilience Scale (RS)	Resilience	15.4 years old	School	Self-report	25	997		-'	+'			+'
2022	Peterle 2022 Emotional and behavioral p	General Psychopathology, Psychosocial Functioning, and Broad-Spectrum Mental Health Assessment	Strengths and Difficulties Questionnaire (SDQ)	Broadband Mental Health	16.03 years old	School	Self-report		479			+'
2019	Petrucci 2019 Bullying escolar Compreensão	Exposure to adversities (childhood abuse and maltreatment, sexual abuse, bullying, street violence, deprivation)	Bullying Participant Behaviors Questionnaire (BPBQ)	Bullying	9 to 16 years old	School	Self-report	50	478	Translated with some validation	+'	+'
2019	Petrucci 2019 Bullying escolar Compreensão	Exposure to adversities (childhood abuse and maltreatment, sexual abuse, bullying, street violence, deprivation)	Bullying Participant Behaviors Questionnaire (BPBQ)	Bullying	9 to 16 years old	School	Self-report	50	240			+'
2019	Petrucci 2019 Bullying escolar Compreensão	Other	Questionário de Clima Escolar – Revisado, Versão para Ensino Fundamental (QCE-EF)	School Climate	11 to 16 years old	School	Self-report	29	240		?'	+/-'
2019	Petrucci 2019 Bullying escolar Compreensão	Exposure to adversities (childhood abuse and maltreatment, sexual abuse, bullying, street violence, deprivation)	Questionário de Comportamentos Agressivos e Reativos entre Pares (Q-CARP)	Aggressive Behavior	11 to 16 years old	School	Self-report	20	478			+'						-'
2019	Petrucci 2019 Bullying escolar Compreensão	General Psychopathology, Psychosocial Functioning, and Broad-Spectrum Mental Health Assessment	Strength and Difficulties Questionnaire (SDQ)	Broadband Mental Health	10 to 16 years old	School	Caregiver	25	478									+/-'
2019	Petrucci 2019 Bullying escolar Compreensão	General Psychopathology, Psychosocial Functioning, and Broad-Spectrum Mental Health Assessment	Strength and Difficulties Questionnaire (SDQ)	Broadband Mental Health	10 to 16 years old	School	Caregiver	25	240			-'
2007	Petry 2007 The prevalence of	Sleep-Wake Disorders	Tucson Children's Assessment of Sleep Apnea (TuCASA) questionnaire	Sleep Disorder	11.2 years old	School	Self-report	13	1011	Translation Only
2020	Pimentel 2020 Vitimas de bullying	Exposure to adversities (childhood abuse and maltreatment, sexual abuse, bullying, street violence, deprivation)	California Bullying Victimization Scale (ECVB)	Bullying	15.14 years old	School	Self-report	7	117
2022	Pinehro, 2022, Association between quality	Quality of Life and Wellbeing	KIDSCREEN	Wellbeing	14 years old	School	Self-report	27	1081			+'
2022	Pinehro, 2022, Association between quality	Exposure to adversities (childhood abuse and maltreatment, sexual abuse, bullying, street violence, deprivation)	Risky Behavior Index (RBI)	Risky Behavior	14 years old	School	Self-report	17	1081			+'
2010	Pinheiro 2010 Auditory training in students with learning disabi.pdf	Neurodevelopmental - Developmental Delay	Dichotic Digit Test (DDT)	Auditory Perceptual Abilities	33 to 36 weeks	Maternity Hospital	Health Professional	64	21										+'
2010	Pinheiro 2010 Auditory training in students with learning disabi.pdf	Neurodevelopmental - Developmental Delay	Escala de Desenvolvimento do Comportamento da Criança (EDCC)	Neurodevelopment	33 to 36 weeks	Maternity Hospital	Health Professional	64	21										+'
2010	Pinheiro 2010 Auditory training in students with learning disabi.pdf	Neurodevelopmental - Communication Disorders	Test of Phonemic Discrimination and Phonological awareness (CONFIAS)	Phonological Awareness	33 to 36 weeks	Maternity Hospital	Health Professional	64	21		?'
2020	Pinheiro 2020 Avaliação multidimensional de	Other	Contour Drawing Rating Scale (CDRS)	Self-Image	13 to 19 years old	Internet Survey	Self-report	9	1081
2020	Pinheiro 2020 Avaliação multidimensional de	General Psychopathology, Psychosocial Functioning, and Broad-Spectrum Mental Health Assessment	Indice de Comportamentos de Risco (ICR)	Risky Behavior	12 to 19 years old	Internet Survey	Self-report	17	1081
2013	Pinto 2013 A Promoção da	Other	Network of RElationships Inventory (NRI)	Social Functioning	12 to 17 years old	School	Self-report	21
2018	Pinto 2018 PROPRIEDADES PSICOMÉTRICAS DO	Quality of Life and Wellbeing	World Health Organization Quality of LIfe Children (WHOQOL-Children)	Quality of Life	8 to 10 years old	School	Self-report		317	Translated with some validation		+/-'			-'			+'
2021	Pires 2021 Structural validaton of	General Psychopathology, Psychosocial Functioning, and Broad-Spectrum Mental Health Assessment	Teacher Report Form (TRF)	Broadband Mental Health		School	Teacher		445		+'
2018	Pisacco 2018 Metacognitive interventions in text production and working memory in students with ADHD	Neurodevelopmental - ADHD (Attention-Deficit/Hyperactivity Disorder)	Swanson, Nolan and Pelham Scale (SNAP-IV)	Attention-Deficit/Hyperactivity Disorder	13.07	School	Caregiver OR Teacher	18	47										+'
2018	Pisacco 2018 Metacognitive interventions in text production and working memory in students with ADHD	Neurodevelopmental - ADHD (Attention-Deficit/Hyperactivity Disorder)	Swanson, Nolan and Pelham Scale (SNAP-IV)	Attention-Deficit/Hyperactivity Disorder	13.07	School	Caregiver OR Teacher	18	47										+'
2018	Pisacco 2018 Metacognitive interventions in text production and working memory in students with ADHD	Neurodevelopmental - ADHD (Attention-Deficit/Hyperactivity Disorder)	Swanson, Nolan and Pelham Scale (SNAP-IV)	Attention-Deficit/Hyperactivity Disorder	13.07	School	Caregiver OR Teacher	18	47										+'
2018	Pisaco 2018 Metacognitive interventions in	Neurodevelopmental - Other Disorders	Backward spatial span (Backward SS)	Visuospatial Planing	13.07 years old	School	Health Professional		47
2018	Pisaco 2018 Metacognitive interventions in	Neurodevelopmental - Communication Disorders	Balanced Dictation test (Moojen, 2011)	Alphabetic Spelling	13.07 years old	School	Health Professional	50	47
2018	Pisaco 2018 Metacognitive interventions in	Neurodevelopmental - Developmental Delay	Rey Auditory Verbal Learning Test (RAVLT):	Phonological loop and Episodic buffer	13.07 years old	School	Health Professional	15	47
2010	Pivetta 2010 Compulsão alimentar e	Feeding and Eating Disorders	Questionnaire on Eating and Weight Patterns-Revised (QEWP-R)	Eating DIsorder	14 to 19 years old	School	Self-report		1209
2015	Pizeta 2015 Resilience to Cumulative	Exposure to adversities (childhood abuse and maltreatment, sexual abuse, bullying, street violence, deprivation)	Adverse Events Scale (EAS)	Exposure to Adversities	7 to 12 years old	Primary Care	Caregiver	36	100
2015	Pizeta 2015 Resilience to Cumulative	Exposure to adversities (childhood abuse and maltreatment, sexual abuse, bullying, street violence, deprivation)	Chronic Adversities Scale (CAS)	Exposure to Adversities	7 to 12 years old	Primary Care	Caregiver	18	100
2015	Pizeta 2015 Resilience to Cumulative	General Psychopathology, Psychosocial Functioning, and Broad-Spectrum Mental Health Assessment	Strength and Difficulties Questionnaire (SDQ)	Broadband Mental Health	7 to 12 years old	Primary Care	Caregiver		100			+'
2013	Poeta 2013 Interdisciplinary intervention in obese children and impact on health and quality of life	Quality of Life and Wellbeing	Pediatric Quality of Life Inventory (PedsQL 4.0)	Quality of Life	2023-08-11	School	Self-report		44										+'
2003	Polanczyk 2003 Interrater agreement for	General Psychopathology, Psychosocial Functioning, and Broad-Spectrum Mental Health Assessment	Schedule for Affective Disorders and Schizophrenia for School-Age Children, Epidemiological Version - (K-SADS-E)	Broadband Mental Health	10.3 years old	Outpatient University Clinic	Health Professional		29					+'
2003	Polanczyk 2003 Violência sexual e	Exposure to adversities (childhood abuse and maltreatment, sexual abuse, bullying, street violence, deprivation)	Survey of Exposure to Community Violence	Exposure to Violence	13 to 19 years old	School	Self-report	49	1193
2007	Polanczyk 2007 Association of the Adrenergic α2A Receptor Gene With Methylphenidate Improvement of Inattentive Symptoms in Children and Adolescents With Attention-Deficit/Hyperactivity Disorder	Neurodevelopmental - ADHD (Attention-Deficit/Hyperactivity Disorder)	Barkley's Side Effects Rating Scale (SERS)	Stimulant Side-Effect	2023-04-17	Outpatient clinic	Self-report		106										+'
2007	Polanczyk 2007 Association of the Adrenergic α2A Receptor Gene With Methylphenidate Improvement of Inattentive Symptoms in Children and Adolescents With Attention-Deficit/Hyperactivity Disorder	Neurodevelopmental - ADHD (Attention-Deficit/Hyperactivity Disorder)	Swanson, Nolan and Pelham Scale (SNAP-IV)	Attention-Deficit/Hyperactivity Disorder	2023-04-17	Outpatient clinic	Caregiver OR Teacher	18	106										+'
2011	Poletto 2011 Subjective Wellbeing in	Other	Affect Scale (Giacomoni, 2002)	Positive and Negative Affect	11.2 years old	Youth Offender Institution	Self-report	40	297			+'
2011	Poletto 2011 Subjective Wellbeing in	Quality of Life and Wellbeing	Multidimensional life satisfaction scale (MLSS)	Quality of Life	11.2 years old	Youth Offender Institution	Self-report	50	297			+'
2012	Pondé 2012 Relationship Between Learning	Neurodevelopmental - ADHD (Attention-Deficit/Hyperactivity Disorder)	The Attention Deficit Hyperactivity Disorder Scale– Teacher’s Version (ADHDS-TV)	Attention DEficit Hyperactivity Disorder	6 to 17 years old	School	Teacher	49	774
2021	Pondé 2021 A validation study	Neurodevelopmental - Autism Spectrum Disorders	Childhood Autism Rating Scale (CARS)	Autism Spectrum Disorder	24 to 59 months old	Non-Profit Autism Organization	Health Professional	15	75									+'
2021	Pondé 2021 A validation study	Neurodevelopmental - Autism Spectrum Disorders	Interdisciplinary Research Laboratory for Autism Scale (LABIRINTO Scale)	Autism Spectrum Disorder	24 to 59 months old	Non-Profit Autism Organization	Health Professional	15	75	Developed in Portuguese	+'	+'					+'	+'
2000	Primi 2000 Estudo de validação	Neurodevelopmental - Developmental Delay	Bateria de Provas de Raciocínio (BPR-5)	Reasoning		School	Health Professional		771		?'	+/-'
2014	Primi 2014 Using Item response	Personality (Disorders and Traits)	Brazilian Temperament Scale for Students (BTSS)	Personality	15 years old	School	Self-report	100	1267
2010	Procianoy 2010 Massage therapy improves neurodevelopment outcome at two years corrected age for very low birth weight infants	Neurodevelopmental - Developmental Delay	Bayley Scales for Infant Development II (BSID-II)	Neurodevelopment	Gestational Age: 29.7 (IG) and 30 (CG)	Public hospital	Health Professional		93										+'
2021	Queiroz 2021 Consumo de álcool	General Psychopathology, Psychosocial Functioning, and Broad-Spectrum Mental Health Assessment	Global School-Based Student Health Survey (GSHS).	Health Behavior Survey	14 to 19 years old	School	Self-report		7476						+/-'
2014	Quesada 2014 Hyper-responsiveness to acute	General Psychopathology, Psychosocial Functioning, and Broad-Spectrum Mental Health Assessment	Self-Assessment Manikin (SAM)	Mood	6 to 10 years old	Clinical	Self-report	15	61
2014	Quesada 2014 Hyper-responsiveness to acute	Other	Trier Social Stress Test for Children (TSST-C)	Social Stress Test	6 to 10 years old	Clinical	Health Professional		61
2014	Quesada 2014 Hyper-responsiveness to acute	Other	Wide Range Assessment of Memory and Learning, Second Edition (WRAML2)	Neuropsychological Battery	6 to 10 years old	Clinical	Health Professional		61
2021	Quinlan-Davidson 2021 The role of s	Other	Alabama Parenting Questionnaire (APQ)	Social Support	12.9 to 18.9 years old	School	Self-report	14	2702				+'
2021	Quinlan-Davidson 2021 The role of s	General Psychopathology, Psychosocial Functioning, and Broad-Spectrum Mental Health Assessment	Social Behavior Questionnaire (SBQ) Internalizing symptoms Subscale	Social Behavior	12.9 to 18.9 years old	School	Self-report	9	2702			+'
2021	Quintanilha 2021 Adaptação transcultural e	Quality of Life and Wellbeing	Functionality Appreciation Scale (FAS)	Quality of Life and Functioning	11 to 19 years old	School	Self-report	7	25	Translated with some validation		+'
2021	Quintanilha 2021 Adaptação transcultural e	Quality of Life and Wellbeing	Self-Acceptance Scale – Early Blindness (SAS-EB)	Self-Acceptance in Early Blindness	12 to 19 years old	School	Self-report	18	25			+/-'
2021	Quintanilha 2021 Adaptação transcultural e	Other	Social Physique Anxiety Scale (SPAS)	Social Physique Anxiety	10 to 19 years old	School	Self-report	12	25	Translated with some validation		+'
2015	Radziuk 2015 Methylphenidate improves the	Quality of Life and Wellbeing	Quality of Life in Children with Epilepsy (QVCE)	Quality of Life	11.5 years old	Clinical	Self-report	50	30										+'
2015	Radziuk 2015 Methylphenidate improves the	Quality of Life and Wellbeing	Quality of Life in Children with Epilepsy (QVCE)	Quality of Life	11.5 years old	Clinical	Self-report	50	30										+'
2015	Radziuk 2015 Methylphenidate improves the	Quality of Life and Wellbeing	Quality of Life in Children with Epilepsy (QVCE)	Quality of Life	11.5 years old	Clinical	Self-report	50	30										+'
2022	Raess 2022 Association between community	Neurodevelopmental - Developmental Delay	International Development and Early Learning Assessment (IDELA)	Neurodevelopment	6.3 years old	Birth Cohort	Health Professional	22	1546
2019	Rafihi-Ferreira 2019 Behavioral intervention for sleep problems in childhood- a Brazilian randomized controlled trial	General Psychopathology, Psychosocial Functioning, and Broad-Spectrum Mental Health Assessment	Child Behavior Checklist (CBCL)	Broadband Mental Health	2023-01-05	Outpatient university hospital	Caregiver		62										+'
2019	Rafihi-Ferreira 2019 Behavioral intervention for sleep problems in childhood- a Brazilian randomized controlled trial	Sleep-Wake Disorders	Children's Sleep Habit Questionnaire (CSHQ)	Sleep Habits	2023-01-05	Outpatient university hospital	Caregiver	33	62										+'
2019	Rafihi-Ferreira 2019 Predictors of Nighttime	General Psychopathology, Psychosocial Functioning, and Broad-Spectrum Mental Health Assessment	Child Behavior Checklist 1½-5 years (CBCL ½-5)	Broadband Mental Health	4.9 years old	Community	Caregiver	99	68			+/-'
2019	Rafihi-Ferreira 2019 Predictors of Nighttime	Other	Fear Survey Schedule for Infant-Preschoolers (FSSIP)	Fear	4.9 years old	Community	Caregiver	92	68	Translated with some validation		+'
2019	Rafihi-Ferreira 2019 Predictors of Nighttime	Anxiety Disorders	Preschool Anxiety Scale (PAS)	Anxiety Disorder	4.9 years old	Community	Caregiver	29	68	Translated with some validation		+'
2019	Rafihi-Ferreira 2019 Predictors of Nighttime	Sleep-Wake Disorders	Sleep Habits Inventory for Preschool Children (SHIPC)	Sleep Habits	4.9 years old	Community	Caregiver	17	68			-'
2023	Ramos 2023 Brazilian Digital Warriors	Exposure to adversities (childhood abuse and maltreatment, sexual abuse, bullying, street violence, deprivation)	Internet Use by Children in Brazil Survey(ICT Kids Brazil Survey)	Internet use, Cyberbullying	11 to 16 years old	School	Self-report		275
2017	Raposo 2017 Binge drinking and	Substance Use	Youth Risk Behavior Survey (YRBS) - Brazil	Substance Use	16 to 19 years old	School	Self-report		1154					+/-'
2021	Reichenheim 2021 The Alcohol Use	Substance Use	Alcohol Use Disorder Identification Test (AUDIT)	Alcohol Use Disorder	11 to 17 years old	School	Self-report	10	1713		+'
1980	Reimão 1980 Prevalence of Sleep-Talking	Sleep-Wake Disorders	Sleep Characteristics Questionnaire (SCQ)	Sleep Disorder	3 to 10 years old	School	Self-report	19	2022
2023	Reis 2023 Correlations between childhood	Anxiety & Depressive Disorders (if both depression and anxiety and no other)	Revised Child Anxiety and Depression Scale (RCADS-47)	Anxiety and Depressive Disorder	11 to 17 years old	School	Self-report	47	654
2019	Reisen 2019 Adverse childhood experiences	Exposure to adversities (childhood abuse and maltreatment, sexual abuse, bullying, street violence, deprivation)	Childhood Adversity History Questionnaire (CAHQ)	Childhood Adversity	15 to 19 years old	School	Self-report	31	2293						+'
2019	Reisen 2019 Adverse childhood experiences	Exposure to adversities (childhood abuse and maltreatment, sexual abuse, bullying, street violence, deprivation)	Olweus Bully/Victim Questionnaire (OBVQ)	Bullying	15 to 19 years old	School	Self-report	48	2293			+'
2013	Reppold 2013 Evidências de validade	Anxiety Disorders	Escala de Avaliação de Ansiedade para Adolescentes (EAAA)	Anxiety Disorder	14 years old	Clinical	Self-report	64	85								?'
2016	Revoredo 2016 Content validation of	Exposure to adversities (childhood abuse and maltreatment, sexual abuse, bullying, street violence, deprivation)	Instrument for Identification of Violence Against Children	Violence against Children			Health Professional	13		Developed in Portuguese
2019	Rezende 2019 Combining neuropsychological tests	Neurodevelopmental - ADHD (Attention-Deficit/Hyperactivity Disorder)	Benczik Scale for Teachers	Attention Deficit Hyperactivity Disorder	9 to 12 years old	Clinical	Teacher		42
2019	Rezende 2019 Combining neuropsychological tests	Other	Protocol for Calculus and Mathematical Reasoning Test (Bastos Test)	Academic Performance	9 to 12 years old	Clinical	Health Professional		42
2014	Ribeiro 2014 Mental Health, Mother-Child	Other	Dyadic Interaction Assessment Protocol (DIAP)	Dyadic Interaction	11 to 12 months	Family Health Unit	Health Professional	20	65
2022	Ribeiro 2022 Brazilian Portuguese Childhood	Neurodevelopmental - Autism Spectrum Disorders	Brazilian Portuguese Childhood Autism Spectrum Test (CAST)	Autism Spectrum Disorder	5 to 19 years old	School	Caregiver	37	8571	Free translation	+'
2016	Rigati 2016 Adaptação Transcultural e	Personality (Disorders and Traits)	Inventory of Callous-Unemotional Traits - Brief (ICU-B)	Antisocial Personality Disorder	10 to 17 years old	School	Self-report	12	1307			+/-'			+'			?'
2016	Rigati 2016 Adaptação Transcultural e	Personality (Disorders and Traits)	Inventory of Callous-Unemotional Traits (ICU)	Antisocial Personality Disorder	11 to 17 years old	School	Self-report	18	1307			+/-'			+'			?'
2016	Rigati 2016 Adaptação Transcultural e	Personality (Disorders and Traits)	Inventory of Callous-Unemotional Traits (ICU)	Antisocial Personality Disorder	10 to 17 years old	School	Self-report	24	1307	Translated with some validation	?'
2016	Rigati 2016 Adaptação Transcultural e	General Psychopathology, Psychosocial Functioning, and Broad-Spectrum Mental Health Assessment	Strength and Difficulties Questionnaire - Children (SDQ-C)	Broadband Mental Health	12 to 17 years old	School	Caregiver	25	1307									?'
2023	Rinaldi 2023 Improving Functional Abilities in Children and Adolescents with Autism Spectrum Disorder Using Non-Invasive REAC Neuro Psycho Physical Optimization Treatments- A PEDI-CAT Study	General Psychopathology, Psychosocial Functioning, and Broad-Spectrum Mental Health Assessment	Pediatric Evaluation of Disability Inventory-Computer Adaptive Test (PEDI-CAT)	Functional Evaluation	2023-03-17	Outpatient clinic affiliated with the International Scientific Society of Neuro Psycho-Physical Optimization with REAC Technology	Self-report		27										+'
2020	Rivero 2020 Evaluation of FunFRIENDS	General Psychopathology, Psychosocial Functioning, and Broad-Spectrum Mental Health Assessment	Child Behavior Checklist (CBCL)	Broadband Mental Health	4.9 years old	School	Caregiver	118	43										-'
2020	Rivero 2020 Evaluation of FunFRIENDS	Anxiety Disorders	Preschool Anxiety Scale (PAS)	Anxiety Disorder	4.9 years old	School	Caregiver	29	43										+'
2020	Rivero 2020 Evaluation of FunFRIENDS	General Psychopathology, Psychosocial Functioning, and Broad-Spectrum Mental Health Assessment	Social Competence and Behavior Evaluation (SCBE)	Social Competence and Emotional Regulation	4.9 years old	School	Caregiver AND Teacher	30	43										-'
2020	Rivero 2020 Evaluation of FunFRIENDS	General Psychopathology, Psychosocial Functioning, and Broad-Spectrum Mental Health Assessment	Strength and Difficulties Questionnaire (SDQ)	Broadband Mental Health	4.9 years old	School	Caregiver	25	43										-'
2022	Roama-Alves 2022 Identification of signs	Neurodevelopmental - Specific Learning Disorder	Identification of Signs of Dyslexia Test (TISD)	Dyslexia	Mean: 8.75 to 10.14 years old	University Outpatient Clinic	Health Professional	8 Subtests	172
2023	Rocca 2023 Behavioral self-regulation in	Disruptive, Impulse-Control, and Conduct Disorders	Children’s Hostility Inventory (CHI)	Aggressive Behavior	6 to 17 years old	University Outpatient Clinic	Self-report	38	79	Translation Only
2008	Rocha 2008 Changes in parents' and self-reports of behavioral problems in Brazilian adolescents after behavioral treatment with urine alarm for nocturnal enuresis	General Psychopathology, Psychosocial Functioning, and Broad-Spectrum Mental Health Assessment	Child Behavior Checklist (CBCL)	Broadband Mental Health	2023-11-16	Outpatient clinic	Caregiver		19										+'
2008	Rocha 2008 Changes in parents' and self-reports of behavioral problems in Brazilian adolescents after behavioral treatment with urine alarm for nocturnal enuresis	General Psychopathology, Psychosocial Functioning, and Broad-Spectrum Mental Health Assessment	Youth Self Report (YSR)	Broadband Mental Health	2023-11-16	Outpatient clinic	Self-report		19										+'
2012	Rocha 2012 Evidências de validade	General Psychopathology, Psychosocial Functioning, and Broad-Spectrum Mental Health Assessment	Youth Self-Report (YSR)	Broadband Mental Health	11 to 18 years old	School	Self-report		3426		-'	+/-'
2013	Rocha 2013 Behavioural emotional problems in	General Psychopathology, Psychosocial Functioning, and Broad-Spectrum Mental Health Assessment	Child Behavior Checklist 6-18 (CBCL/6-18)	Broadband Mental Health	6 to 11 years old	School	Caregiver	118	1475		-'	-'					-'
2019	Rodrigues 2019 Impairment in planning	Neurodevelopmental - Developmental Delay	Tower of Hanoi task (ToH)	Executive Planning	7 to 17 years old	University Outpatient Clinic	Health Professional		71
2019	Rodrigues 2019 Impairment in planning	Neurodevelopmental - Intellectual disabilities	Wechsler Abbreviated Scale of Intelligence (WASI) subtest: Vocabulary and the Matrix Reasoning for measures of estimated Intelligence Quotient (VMR)	Intelligence	7 to 17 years old	University Outpatient Clinic	Health Professional		71
2022	Rodrigues 2022 Parenting practices during	Other	Parenting Styles Inventory for Babies’ Mothers (IEPMB)	Family Functioning	1 to 42 months old	Community	Caregiver	25	857		-'	-'
2023	Rodrigues 2023 Effects of the	Other	Coping Response Inventory – Youth Form (CRI-Y)	Coping	14.92 years old	School	Self-report	48	215
2020	Rodrigues-Palucci 2020 Associations between maternal	Other	Family Interaction Quality Scales (FIQS)	Family Functioning	9 to 11 years old	School	Caregiver AND Self-report		60			+/-'
2020	Rodrigues-Palucci 2020 Associations between maternal	General Psychopathology, Psychosocial Functioning, and Broad-Spectrum Mental Health Assessment	Strength and Difficulties (SDQ)	Broadband Mental Health	9 to 11 years old	School	Caregiver AND Self-report	25	60			+'
2007	Roessner 2007 A cross-cultural comparison	General Psychopathology, Psychosocial Functioning, and Broad-Spectrum Mental Health Assessment	Child Behavior Checklist 6-18 (CBCL/6-18)	Broadband Mental Health	10 years old	University Outpatient Clinic	Caregiver	112	319								+'
1999	Rohde 1999 Exploring different information	General Psychopathology, Psychosocial Functioning, and Broad-Spectrum Mental Health Assessment	Child Behavior Checklist (CBCL)	Broadband Mental Health	12 to 14 years old	School	Caregiver	112	191								+/-'	+'
1999	Rohde 1999 Exploring different information	General Psychopathology, Psychosocial Functioning, and Broad-Spectrum Mental Health Assessment	Teacher Report Form (TRF)	Broadband Mental Health	12 to 14 years old	School	Teacher		191									+'
2010	Ronchetti 2010 Inventário de Psicopatia	Disruptive, Impulse-Control, and Conduct Disorders	Hare Psychopathy Checklist Youth Version (PCL:YV)	Antisocial Personality Disorder	16 to 17 years old	Detained Youth	Health Professional	20	20	Translated with some validation				?'
2018	Rosa 2018 Translation and cross-cultural	Depressive Disorders	Mood and Feelings Questionnaire (MFQ)–Long Version	Depressive Disorder	11 to 17 years old	School	Caregiver	33	14	Translation Only
2021	Rosa 2021 Effect of Different Sports Practice on Sleep Quality and Quality	Quality of Life and Wellbeing	KIDSCREEN-52	Wellbeing	2023-06-15	Philanthropic institution	Self-report	52	85										+'
2021	Rosa 2021 Effect of Different Sports Practice on Sleep Quality and Quality	Sleep-Wake Disorders	Mini-Sleep Questionnaire (MSQ)	Sleep Disorder	2023-06-15	Philanthropic institution	Self-report	10	85										+'
2022	Rufato 2022 BEM-ESTAR PESSOAL E	Quality of Life and Wellbeing	Personal Wellbeing Index-School Children (PWI- SC)	Wellbeing	10 to 12 years old	School	Self-report	7	886		?'	+'
2020	Rufino 2020 Suicide Attempts Among	Personality (Disorders and Traits)	Ab-Diagnostic Interview for Borderline Patients (AbDIB)	Borderline Personality Disorder	13 to 18 years old	Clinical	Self-report		45
2020	Rufino 2020 Suicide Attempts Among	Other	Adolescent Coping Scale (ACS)	Coping	14 to 18 years old	Clinical	Self-report	77	45
2020	Rufino 2020 Suicide Attempts Among	Suicidality or Self-Injury	Columbia Suicide Severity Rating Scale (C-SSRS)	Suicide Severity	12 to 18 years old	Clinical	Health Professional	21	45
2020	Rufino 2020 Suicide Attempts Among	Exposure to adversities (childhood abuse and maltreatment, sexual abuse, bullying, street violence, deprivation)	Life Events Questionnaire for Adolescents (LEQ-A)	Exposure to adversity	16 to 18 years old	Clinical	Self-report	39	45
2020	Rufino 2020 Suicide Attempts Among	Suicidality or Self-Injury	Reasons for Living Inventory for Adolescents (RFL-A)	Suicidal Behavior	15 to 18 years old	Clinical	Self-report	32	45
2020	Rufino 2020 Suicide Attempts Among	Other	Relationship Scales Questionnaire (RSQ)	Attachment styles	17 to 18 years old	Clinical	Self-report		45
2020	Sa 2020 Psychological Intervention with Parents Improves Treatment Results and Reduces Punishment in Children with Enuresis	General Psychopathology, Psychosocial Functioning, and Broad-Spectrum Mental Health Assessment	Child Behavior Checklist (CBCL)	Broadband Mental Health	2024-06-16	Outpatient clinic	Caregiver		66										+'
2020	Sa 2020 Psychological Intervention with Parents Improves Treatment Results and Reduces Punishment in Children with Enuresis	Exposure to adversities (childhood abuse and maltreatment, sexual abuse, bullying, street violence, deprivation)	Conflict and Tactics Scale (CTS) Parent-Child Scale	Exposure to Violence	2024-06-16	Outpatient clinic	Caregiver		66										+'
2020	Sa 2020 Psychological Intervention with Parents Improves Treatment Results and Reduces Punishment in Children with Enuresis	General Psychopathology, Psychosocial Functioning, and Broad-Spectrum Mental Health Assessment	Youth Self Report (YSR)	Broadband Mental Health	2024-06-16	Outpatient clinic	Self-report		66										+'
2012	Salle 2012 Escalas psicométricas como	Depressive Disorders	Carrol Rating Scale (CRS)	Depressive Disorder	15 to 17 years old	School	Self-report		503
2012	Salle 2012 Escalas psicométricas como	Depressive Disorders	Center for Epidemiologic Studies Depression Scale (CES-D)	Depressive Disorder	15 to 17 years old	School	Self-report	20	503
2017	Sallum 2017 Development of a	Neurodevelopmental - ADHD (Attention-Deficit/Hyperactivity Disorder)	Self-ordered pointing task (SOPT)	Attention	3 to 5 years old	School	Health Professional	27	284	Developed in Portuguese
2013	Salluum 2013 Staying and shifting	Neurodevelopmental - Developmental Delay	Iowa Gambling Test (IGT)	Affective Decision-Making			Health Professional	100	24
2012	Salum 2012 Youth Quality of	Quality of Life and Wellbeing	Youth Quality of Life Instrument-Research version (YQOL-R):	Quality of Life	10 to 17 years old	School	Self-report	41	2754		?'	+'
2014	Salum 2014 internalizing disorders and	Quality of Life and Wellbeing	Youth Quality of Life Instrument-Research version (YQOL-R):	Quality of Life	13.47 years old	School	Self-report	41	102		?'
2017	Salum 2017 Association between irritability	General Psychopathology, Psychosocial Functioning, and Broad-Spectrum Mental Health Assessment	Child Behavior Checklist (CBCL)	Broadband Mental Health	6 to 14 years old	School	Caregiver	112	1872		+'
2017	Salum 2017 Association between irritability	General Psychopathology, Psychosocial Functioning, and Broad-Spectrum Mental Health Assessment	Development and Wellbeing Assessment (DAWBA)	Broadband Mental Health	6 to 14 years old	School	Health Professional		1872			?'
2018	Salum 2018 Group Cognitive Behavioral	Depressive Disorders	Children's Depression Inventory (CDI)	Depressive Disorder	7 to 11 years old	Community	Self-report	27	310			+'							+'
2018	Salum 2018 Group Cognitive Behavioral	Anxiety Disorders	Pediatric Anxiety Rating Scale (PARS)	Anxiety Disorder	7 to 11 years old	Community	Self-report	50	310			+'							+'
2018	Salum 2018 Group Cognitive Behavioral	Anxiety Disorders	Screen for Child Anxiety Related Emotional Disorders (SCARED)	Anxiety Disorder	7 to 11 years old	Community	Self-report	41	310			+'							+'
2018	Salum 2018 Group Cognitive Behavioral	Anxiety Disorders	Spence Children's Anxiety Scale (SCAS)	Anxiety Disorder	7 to 11 years old	Community	Self-report	38	310			+'							+'
2018	Salum 2018 Group Cognitive Behavioral	General Psychopathology, Psychosocial Functioning, and Broad-Spectrum Mental Health Assessment	Strengths and Difficulties Questionnaire (SDQ)	Broadband Mental Health	7 to 11 years old	Community	Self-report	24	310			+'							+'
2018	Salum 2018 Group Cognitive Behavioral	Neurodevelopmental - ADHD (Attention-Deficit/Hyperactivity Disorder)	Swanson, Nolan and Pelham Scale (SNAP-IV)	Attention-Deficit/Hyperactivity Disorder	7 to 11 years old	Community	Caregiver OR Teacher	18	310			+'							+'
2021	Salum 2021 The multidimensional evaluation	General Psychopathology, Psychosocial Functioning, and Broad-Spectrum Mental Health Assessment	Schedule for Affective Disorders and Schizophrenia for School-Age Children-Present and Lifetime Version (K-SADS-PL)	Broadband Mental Health	10 to 17 years old	School	Health Professional	82	2754					+'
2021	Salum 2021 The multidimensional evaluation	Anxiety Disorders	Screen for Child Anxiety Related Emotional Disorders (SCARED)	Anxiety Disorder	10 to 17 years old	School	Self-report	41	2754								+'
2019	Salvador 2019 The Mini-Mental Examination	Other	Mini-Mental State Examination for Children (MMC)	Global Cognition	7 to 12 years old	School	Health Professional	13	168								+'
2017	Sanchez 2017 The #Tamojunto drug prevention program	Substance Use	Modified European Drug Addiction Prevention Trial (EU-DAP) Questionnaire	Substance Use	2023-11-15	School	Self-report		6658										+'
2018	Sanchez 2018 Effectiveness evaluation of the school-based drug prevention program	Substance Use	Centro Brasileiro de Informações Sobre Drogas (CEBRID) Questionnaire	Drug Use Survey	2023-12-17	School	Self-report		6993										+'
2018	Sanchez 2018 Effectiveness evaluation of the school-based drug prevention program	Substance Use	Módulo de Bebidas Alcoólicas e Drogas Ilícitas da Pesquisa Nacional de Saúde do Escolar (PENSE)	Drug Use Survey	2023-12-17	School	Self-report		6993										+'
2020	Sanchez 2020 A cluster randomized controlled trial	Substance Use	Modified European Drug Addiction Prevention Trial (EU-DAP) Questionnaire	Substance Use	13.23 (SD 0,85)	School	Self-report		6993										+'
1999	Santa Maria 1999 Avaliação cognitiva assistada	Neurodevelopmental - Developmental Delay	Children's Analogical Thinking Modifiability Test (CATM)	Analogical Thinking	8 to 11 years old	School	Health Professional		29
2022	Santiago 2022 Effects of Strength Training on Sleep Parameters of Adolescents	Sleep-Wake Disorders	Epworth Sleepiness Scale (ESS)	Sleep quality and daytime sleepiness	14-19	University public institute	Self-report		30										+'
2022	Santiago 2022 Effects of Strength Training on Sleep Parameters of Adolescents	Sleep-Wake Disorders	Pittsburgh Sleep Quality Index (PSQI)	Sleep Disorder	14-19	University public institute	Self-report		30										+'
2011	Santos 2011 Comparing the use	Neurodevelopmental - Autism Spectrum Disorders	Autism Behavior Checklist (ABC)	Autism Spectrum Disorder	4 to 17 years old	Language Therapy Service	Health Professional	57	28								+'	+'
2011	Santos 2011 Comparing the use	Neurodevelopmental - Autism Spectrum Disorders	Brazilian Portuguese version of the Childhood Autism Rating Scale (CARS-BR)	Autism Spectrum Disorder	4 to 17 years old	Language Therapy Service	Health Professional	15	28								-'	?'
2016	Santos 2016 Depressive symptoms and	Other	Escala de Avaliação da Escrita (EAVE)	Writing Skills	7 to 11 years old	School	Health Professional		293
2017	Santos 2017 Diferentes perspectivas na	Neurodevelopmental - Communication Disorders	Test of Pragmatic Skills (ToPS)	Pragmatic Language Use	7 years old	Clinical	Health Professional		30	Translation Only
2018	Santos 2018 Validação Da Versão	Substance Use	Escala de Representações Sociais do Consumo de Álcool e Drogas em Adolescentes (ERSCADA)	Social Representation of Alcohol Consumption	13 to 19 years old	School	Self-report	32	330		?'	+/-'
2019	Santos 2019 Effect of Parental Counseling on Infants’ Healthy Sleep Habits in Brazil	Sleep-Wake Disorders	Brief Infant Sleep Questionnaire (BISQ)	Sleep Disorder	3 months	Outpatient university hospital	Caregiver		586										+'
2020	Santos 2020 Associação entre o	Other	Media Activities Form-Parent (MAF-P)	Media Usage	7 to 11 years old	Online Survey	Caregiver	12	277
2021	Santos 2021 Intrafamily violence Brazilian	Exposure to adversities (childhood abuse and maltreatment, sexual abuse, bullying, street violence, deprivation)	Escala de Sinalização do Ambiente Natural Infantil (SANI)	Exposure to Violence	13 to 19 years old	School	Self-report	30	249	Translated with some validation	+'	+/-'
2022	Santos 2022 Evaluation of the	Neurodevelopmental - Developmental Delay	Multiple Indicator Cluster Survey (MICS)	Neurodevelopment	3 to 12 months	Community	Health Professional		3242
2022	Santos 2022 Evaluation of the Happy Child Program.pdf	Neurodevelopmental - Developmental Delay	Brazilian Version of the Ages & Stages Questionnaires 3 (ASQ-BR)	Neurodevelopment	0-11 months	Primary health care	Caregiver		3242										-'
2022	Santos 2022 Evaluation of the Happy Child Program.pdf	General Psychopathology, Psychosocial Functioning, and Broad-Spectrum Mental Health Assessment	Strengths and Difficulties Questionnaire (SDQ)	Broadband Mental Health	0-11 months	Primary health care	Self-report	24	3242										-'
2023	Santos-Afonso 2023 Burnout Syndrome in	Other	Athlete Burnout Questionnaire (ABQ)	Burnout	12 to 14 years old	Community	Self-report	15	64
2021	Santos-Vitti 2021 Fatores de risco	Depressive Disorders	Bateria de Avaliação de Indicadores de Depressão Infantojuvenil (BAID-IJ)	Depressive Disorder	16,3	School	Self-report	111	388			+'
2011	Sarriera 2011 Relations Between Media	Quality of Life and Wellbeing	Personal Wellbeing Index (PWI)	Wellbeing	12 to 16 years old	School	Self-report		1589		-'	+'
2011	Sarriera 2011 Relations Between Media	Other	Scale of Interest in Information and Communication Technologies	Interest in Communication Technologies	12 to 16 years old	School	Self-report	6	1589		-'
2011	Sarriera 2011 Relations Between Media	Other	Social Support Appraisals (SSA)	Social Support	12 to 16 years old	School	Self-report	23	1589		+'	+'
2014	Sarriera 2014 Psychometric Properties of	Quality of Life and Wellbeing	Personal Wellbeing Index-School Children (PWI- SC)	Wellbeing	14 to 16 years old	School	Self-report	7	1047		+'	+'
2015	Sarriera 2015 Relationship between Social	Quality of Life and Wellbeing	Personal Wellbeing Index (PWI)	Wellbeing	12 to 16 years old	School	Self-report	7	1588			+'
2015	Sarriera 2015 Relationship between Social	Other	Social Support Appraisals (SSA)	Social Support	12 to 16 years old	School	Self-report	23	1588			+'
2018	Sarriera 2018 Subjective Well Being	Other	Personal Relationships Items	Social Functioning	11 to 14 years old	School	Self-report	18	1020		?'
2018	Sarriera 2018 Subjective Wellbeing	Quality of Life and Wellbeing	Student's Life Satisfaction Scale (SLSS)	Quality of Life	11 to 14 years old	School	Self-report	7	1020		?'
2020	SArriera 2020 Perceptions of safety	Quality of Life and Wellbeing	Student's Life Satisfaction Scale (SLSS)	Quality of Life	10 to 13 years old	School	Self-report	7	2200			+'
2019	Sartori 2019 Executive function in	Neurodevelopmental - Developmental Delay	Odd-One-Out	Non-Verbal Working Memory	8 to 19 years old	School	Health Professional		397
2019	Sartori 2019 Executive function in	Neurodevelopmental - Communication Disorders	Oral Word Span in Sentences	Verbal Working Memory	8 to 19 years old	School	Health Professional		397
2020	Sartori 2020 Motor and verbal	Neurodevelopmental - Developmental Delay	Go/No-Go Test	Inhibitory Control	8 to 10 years old	School	Health Professional	60	252		+'	+'				?'		+'
2020	Sartori 2020 Motor and verbal	Neurodevelopmental - Developmental Delay	Hayling Test (HT) for Children	Inhibitory Control	8 to 10 years old	School	Health Professional	20	252									+'
2021	Sartori 2021 Do executive functions	Other	Test of School Performance-II (TSP-II)	Academic Performance	8.7 years old	School	Health Professional		63
2012	Sbicigo 2012 Family Environment and	Other	Generalized Self-Efficacy Scale (GSES)	Self-Efficacy	12 to 18 years old	School	Self-report		656			+'
2012	Sbicigo 2012 Family Environment and	Quality of Life and Wellbeing	Rosenberg Self-Esteem Scale (RSES)	Self-Esteem	12 to 18 years old	School	Self-report	10	656		?'	+'
2012	Sbicigo 2012 Family Environment and	Other	The Family Climate Inventory (FCI)	Social Functioning	12 to 18 years old	School	Self-report	22	656			+/-'
2023	Scarpatto 2023 Brazilian instrument for	Feeding and Eating Disorders	Brazed Instrument	Eating Disorder	8 years old		Self-report	9	336			+'
2008	Scarpelli 2008 Measurement properties of	Quality of Life and Wellbeing	Pediatric Quality of Life Inventory (PedsQL 3.0) Cancer Module Scale	Quality of Life	2 to 18 years old	Oncology Center	Self-report	27	190			+'			+'		?'	+'
2008	Scarpelli 2008 Measurement properties of	Quality of Life and Wellbeing	Pediatric Quality of Life Inventory (PedsQL 4.0) Generic Core Scale	Quality of Life	2 to 18 years old	Oncology Center	Self-report	23	190									+'
2016	Schafer 2016 Borderline personality disorder	Personality (Disorders and Traits)	Borderline Symptoms List-23 (BSL-23)	Borderline Personality Disorder	12 to 18 years old	Foster Care Institution	Self-report	95	44	Translated with some validation		+'
2016	Schmidt 2016 Association Between Auditory	Neurodevelopmental - Other Disorders	Auditory Continuous Performance Test (Auditory CPT)	Inattention and Impulsivity	9.1 years old	School	Health Professional		44									+'
2016	Schmidt 2016 Association Between Auditory	Neurodevelopmental - Other Disorders	Visual Continuous Performance Test (Visual CPT)	Inattention and Impulsivity	9.1 years old	School	Health Professional		44									+'
2020	Schneider 2020 Psychometric properties of	Other	Adapted Brazilian Version of the Teacher Observation of Classroom Adaptation-Revised Scale (TOCA-R)/ Mapeamento das Interações dos Estudantes (MINE)	Social Functioning			Teacher	33	1448	Translated with some validation	-'	+'			+'
2022	Schneider 2022 Elos Program’s efficacy evaluation in school management of child behavior	Other	Adapted Brazilian Version of the Teacher Observation of Classroom Adaptation-Revised Scale (TOCA-R)/ Mapeamento das Interações dos Estudantes (MINE)	Social Functioning	2023-07-14	School	Teacher	33	1731										-'
2018	Schutz 2018 Subjective Wellbeing of	Quality of Life and Wellbeing	Brief Multidimensional Student's Life Satisfaction Scale (BMSLSS)	Quality of Life	10 to 13 years old	School	Self-report	6	2315			-'
2018	Schutz 2018 Subjective Wellbeing of	Quality of Life and Wellbeing	General Domain Satisfaction Index (GDSI)	Quality of Life	11 to 13 years old	School	Self-report	26	2315			+'
2018	Schutz 2018 Subjective Wellbeing of	Quality of Life and Wellbeing	Personal Wellbeing Index-School Children (PWI- SC)	Wellbeing	9 to 13 years old	School	Self-report	7	2315			+'
2022	Schutz FF et al. - 2022 - Subjective Wellbeing of Brazilian Children Over T	Quality of Life and Wellbeing	Brief Multidimensional Students Life Satisfaction Scale (BMSLSS)	Quality of Life	11.08 years old	School	Self-report	6	2338			+'
2022	Schutz FF et al. - 2022 - Subjective Wellbeing of Brazilian Children Over T	Quality of Life and Wellbeing	Personal Wellbeing Index-School Children (PWI- SC)	Wellbeing	11.08 years old	School	Self-report	7	2338			+'
2007	Seabra 2007 Computerized Stroop Test	Neurodevelopmental - Developmental Delay	Flanker Test (FT)	Control Inhibition and Attention	15 to 12 years old	Clinical	Health Professional		6
2007	Seabra 2007 Computerized Stroop Test	Neurodevelopmental - ADHD (Attention-Deficit/Hyperactivity Disorder)	Hit Reaction Time Block Change (HRTBC)	Sustained Attention	10 to 12 years old	Clinical	Health Professional		6
2007	Seabra 2007 Computerized Stroop Test	Neurodevelopmental - Developmental Delay	NIH Toolbox - List Sorting Working Memory Test (NIH Toolbox-LSWMT)	Working Memory	14 to 12 years old	Clinical	Health Professional		6
2007	Seabra 2007 Computerized Stroop Test	Neurodevelopmental - Developmental Delay	NIH Toolbox - Picture Concepts (NIH Toolbox-PC)	Category Formation and Cognitive Flexibility	13 to 12 years old	Clinical	Health Professional		6
2007	Seabra 2007 Computerized Stroop Test	Neurodevelopmental - Developmental Delay	NIH Toolbox - Spatial Span (CANTAB-SS)	Visual Working Memory	11 to 12 years old	Clinical	Health Professional		6
2007	Seabra 2007 Computerized Stroop Test	Neurodevelopmental - Developmental Delay	NIH Toolbox - Two Choice Reaction Time Task (NIH Toolbox-TCRTS)	Speed of Processing	12 to 12 years old	Clinical	Health Professional		6
2007	Seabra 2007 Computerized Stroop Test	Neurodevelopmental - ADHD (Attention-Deficit/Hyperactivity Disorder)	Stroop Test	Selective Attention	8 to 12 years old	School	Health Professional		62			+'
2013	Serra Negra 2013 Relationship between Tasks	Personality (Disorders and Traits)	Big Five Questionnaire for Children (BFQ-C)	Personality	7 to 10 years old	School	Health Professional	15 per scale	625						+'
2009	Serra-Negra 2009 Influence of psychosocial	Personality (Disorders and Traits)	Big Five Questionnaire for Children (BFQ-C)	Personality	7 to 10 years old	School	Health Professional	15 per scale	625	Free translation	?'	+/-'			+'
2012	Serra-Negra 2012 Association among stress	Personality (Disorders and Traits)	Big Five Questionnaire for Children (BFQ-C)	Personality	7 to 11 years old	School	Health Professional	15 per scale	360			+/-'		+'
2008	Serra-Pinheiro 2008 Inattention, Hyperactivity, and	Neurodevelopmental - ADHD (Attention-Deficit/Hyperactivity Disorder)	Swanson, Nolan and Pelham Scale Parent-Teacher (SNAP-IV-TR)	Attention-deficit/Hyperactivity Disorder	10 to 16 years old	School	Caregiver AND Teacher	26	205					+/-'
2005	Shimoda 2005 Translation and cultural	Quality of Life and Wellbeing	Health Utilities Index (HUI) Mark 2 (HUI2) and Mark 3 (HUI3)	Quality of Life			Self-Report and Proxy	15		Translation Only
2012	Shipp 2012 ADHD AND ODD	Disruptive, Impulse-Control, and Conduct Disorders	Child and Adolescent Disruptive Behavior Inventory–Parent Version (CADBI-P)	Oppositional Defiant Disorder	8.78 years old	School	Caregiver	26	865		-'		+'
2020	Sicilia 2020 Latent profile analysis	Other	Body Appreciation Scale 2 (BAS-2)	Self-Image	17 to 17 years old	School	Self-report	10	618			+'
2020	Sicilia 2020 Latent profile analysis	Anxiety & Depressive Disorders (if both depression and anxiety and no other)	Depression Anxiety and Stress Scale (DASS-21)	Depressive and Anxiety Disorder	13 to 17 years old	School	Self-report	7	618			+'
2020	Sicilia 2020 Latent profile analysis	Feeding and Eating Disorders	Disordered Eating Attitude Scale (DEAS)	Eating Disorder	15 to 17 years old	School	Self-report	25	618			+'
2020	Sicilia 2020 Latent profile analysis	Other	Exercise Addiction Inventory (EAI)	Exercise Addiction	16 to 17 years old	School	Self-report	6	618		+'	-'
2020	Sicilia 2020 Latent profile analysis	Other	Social Physique Anxiety (SPA)	Self-Image	14 to 17 years old	School	Self-report	6	618			+'
2009	Silva 2009 Análise descritiva do	Other	Early Childhood - The Home Observation for Measurement of the Environment (EC-HOME)	Family Functioning	43 months	Clinical	Caregiver		13
2009	Silva 2009 Análise descritiva do	Other	Family Empowerment Scale (FES)	Family Functioning	44 months	Clinical	Caregiver		13
2009	Silva 2009 Análise descritiva do	Other	Questionário de Caracterização do Sistema Familiar (QCSF)	Family Functioning	45 months	Clinical	Caregiver		13
2009	Silva 2009 Análise descritiva do	Other	Questionnaire on Resources and Stress - Short Form (QRS-F)	Family Functioning	46 months	Clinical	Caregiver		13
2009	Silva 2009 Análise descritiva do	Other	The Parenting Sense of Competence Scale (PSOC)	Family Functioning	47 months	Clinical	Caregiver		13
2011	Silva 2011 Phonological remediation program	Neurodevelopmental - Communication Disorders	Cognitive-Linguistic Performance Test – Collective Version	Cognitive-Linguistic Performance	8 to 12 years old	School	Health Professional		40
2011	Silva 2011 Phonological remediation program in st	Neurodevelopmental - Communication Disorders	Cognitive-Linguistic Performance Test – Collective Version	Cognitive-Linguistic Performance	2023-08-12	School	Health Professional		40										+'
2015	Silva 2015 Adaptação Transcultural da	Substance Use	Escala de Representações Sociais do Consumo de Álcool e Drogas em Adolescentes para o Brasil	Substance Use	10 to 19 years old	School	Self-report		40	Translation Only
2016	Silva 2016 Performance of children	Neurodevelopmental - Communication Disorders	Phonological Working Memory Assessment - Non-words and Digits	Phonological Working Memory	7 to 7 years old	Clinical	Health Professional		20										+'
2016	Silva 2016 Performance of children	Neurodevelopmental - Communication Disorders	Profile of Phonological Awareness (Pro-PA)	Phonological Skills	6 to 7 years old	Clinical	Health Professional		20										+'
2016	Silva 2016 Performance of children	Neurodevelopmental - Communication Disorders	Subtest of Reading Words and Pseudowords of the Cognitive Linguistic Performance Test - individual version	Reading Skills	10 to 7 years old	Clinical	Health Professional		20										+'
2016	Silva 2016 Performance of children	Neurodevelopmental - Communication Disorders	Subtest of Writing under Dictation of Words and Pseudowords Of the Cognitive-Linguistic Performance Test	Writing under Dictation	9 to 7 years old	Clinical	Health Professional		20										+'
2016	Silva 2016 Short version of	Anxiety & Depressive Disorders (if both depression and anxiety and no other)	Depression Anxiety and Stress Scale (DASS-21)	Depressive and Anxiety Disorder	10 to 19 years old	School and Sports Center	Self-report	21	310		?'	+'			+'
2018	Silva 2018 Impact of an animal-assisted therapy programme on physiological and psychosocial variables of paediatric oncology patients	Depressive Disorders	Brunel Mood Scale (BRUMS)	Mood	2023-06-12	Hospital	Self-report	24	24										+'
2018	Silva 2018 Impact of an animal-assisted therapy programme on physiological and psychosocial variables of paediatric oncology patients	Depressive Disorders	Children's Depression Inventory (CDI)	Depressive Disorder	2023-06-12	Hospital	Self-report	27	24										+'
2018	Silva 2018 Impact of an animal-assisted therapy programme on physiological and psychosocial variables of paediatric oncology patients	Anxiety Disorders	Lipp Inventory of Stress Symptoms	Stress Symptoms	2023-06-12	Hospital	Self-report		24										+'
2019	Silva 2019 Swimming training improves	Anxiety Disorders	Beck Anxiety Inventory (BAI)	Anxiety Disorder	12 years old	School	Self-report	21	33										+'
2019	Silva 2019 Swimming training improves	Neurodevelopmental - Developmental Delay	Cancellation Attention Test (ACT)	Attention	12 years old	School	Health Professional		33										+'
2019	Silva 2019 Swimming training improves	Depressive Disorders	Children's Depression Inventory (CDI)	Depressive Disorder	12 years old	School	Self-report	27	33										+'
2019	Silva 2019 Swimming training improves	Trauma- and Stressor-Related Disorders	Perceived Stress Scale (PSS 14)	Stress	12 years old	School	Self-report		33										+'
2019	Silva 2019 Swimming training improves	Neurodevelopmental - ADHD (Attention-Deficit/Hyperactivity Disorder)	Trail Making Test	Visual Sustained Attention	12 years old	School	Health Professional		33										+'
2019	Silva 2019 tese Efeito de oficinas de educação em saúde no consumo de substâncias psicoativas por adolescentes	Substance Use	Short Version of the Revised Drug Use Screening Inventory (DUSI-R)	Substance Use	2023-10-19	School	Self-report		148										+'
2021	Silva 2021 Depression in childhood	Exposure to adversities (childhood abuse and maltreatment, sexual abuse, bullying, street violence, deprivation)	Children's exposure to intimate partner violence (CEIPV)	Exposure to Violence	6 to 9 years old	Community Health Unity	Caregiver	10	630
2021	Silva 2021 Depression in childhood	Depressive Disorders	Short Mood and Feelings Questionnaire (SMFQ-P)	Depressive Disorder	6 to 9 years old	Community Health Unity	Caregiver	13	630
2022	Silva 2022 Do self-esteem and	Other	Stunkard Figure Rating Scale	Body Image	13 to 19 years old	School	Self-report	8	1209
2020	Silva Junior 2020 tese Avaliação da eficácia e segurança do extrato de Cannabis rico em canabidiol em crianças com o transtorno do espectro autista- “ensaio clínico randomizado, duplo-cego e placebo controlado”	Neurodevelopmental - Autism Spectrum Disorders	Autism Treatment Evaluation Checklist (ATEC)	Autism Spectrum Disorder	2023-05-12	University hospital	Health Professional	77	60										+'
2020	Silva Junior 2020 tese Avaliação da eficácia e segurança do extrato de Cannabis rico em canabidiol em crianças com o transtorno do espectro autista- “ensaio clínico randomizado, duplo-cego e placebo controlado”	Neurodevelopmental - Autism Spectrum Disorders	Childhood Autism Rating Scale (CARS)	Autism Spectrum Disorder	2023-05-12	University hospital	Health Professional		60										+'
2016	SilvaSSilva 2016 Performance of children	Neurodevelopmental - Communication Disorders	Subtest of Alphabet Recognition in Sequence of the Cognitive Linguistic Performance Test – collective version	Alphabet Recognition	8 to 7 years old	Clinical	Health Professional		20										+'
2013	Silveira 2013 Qualidade de vida	Quality of Life and Wellbeing	12-Item Short-Form Health Survey (SF-12)	Quality of Life	15 and 19 years old	Community	Self-report	12	754
2013	Silveira 2013 Qualidade de vida	Quality of Life and Wellbeing	Life Satisfaction Index for Adolescent (LSIA)	Quality of Life	5 to 17 years old	Clinical	Self-report	35	95
2016	Silveira 2016 Semantic validation of	Exposure to adversities (childhood abuse and maltreatment, sexual abuse, bullying, street violence, deprivation)	International Society for the Prevention of Child Abuse (ISPCAN) Child Abuse Screening Tools - Children Version (ICAST-C)	Exposure to Violence	10 to 14 years old		Self-report	69	5	Translation Only
2016	Silveira 2016 Semantic validation of	Exposure to adversities (childhood abuse and maltreatment, sexual abuse, bullying, street violence, deprivation)	International Society for the Prevention of Child Abuse (ISPCAN) Child Abuse Screening Tools - Parents Version (ICAST-P)	Exposure to Violence	10 to 14 years old		Caregiver	57	5	Translation Only
2015	Silvestrin 2015 Evidências de Validade	Neurodevelopmental - Developmental Delay	Teste Luria-Nebraska para Crianças (TLN-C)	Neurodevelopment	6 to 12 years old	Neurology Outpatient Clinic	Health Professional	120	120									+'
2015	Silvestrin 2015 Evidências de Validade	Suicidality or Self-Injury	Wechsler Intelligence Scale for Children III (WISC III)	Intelligence	6 to 12 years old	Neurology Outpatient Clinic	Health Professional		120									+'
2018	Simioni 2018 Prevalence, clinical correlates	General Psychopathology, Psychosocial Functioning, and Broad-Spectrum Mental Health Assessment	Development and Wellbeing Assessment (DAWBA)	Broadband Mental Health	6 to 14 years old	School	Caregiver		2508					+'
2018	Simões 2018 The Role of	Other	Brazilian Teacher Rating Form (BTRF)	School Performance	9 years old	School	Teacher	58	160		-'
2018	Simões 2018 The Role of	atte	Continuous Auditory Attention Test (CAAT)	Attention	9 years old	School	Health Professional	180	160								+'
2018	Simões 2018 The Role of	Neurodevelopmental - ADHD (Attention-Deficit/Hyperactivity Disorder)	Continuous Visual Attention Test (CVAT)	Attention	9 years old	School	Health Professional	180	160
2023	Simões 2023 A structural equation	Feeding and Eating Disorders	Body Shape Questionnaire (BSQ)	Self-Image	17 to 18 years old	Community	Self-report	34	239			+'
2023	Simões 2023 A structural equation	Feeding and Eating Disorders	Eating Attitudes Test (EAT-26)	Eating Disorder	16 to 18 years old	Community	Self-report	26	239			+'
2023	Simões 2023 A structural equation	Quality of Life and Wellbeing	Pediatric Quality of Life Inventory (PedsQL 4.0) Generic Core Scale	Quality of Life	19 to 18 years old	Community	Self-report	23	239			+'
2023	Simões 2023 A structural equation	Feeding and Eating Disorders	Silhouetted Scale (SS)	Self-Image	18 to 18 years old	Community	Self-report	9	239			+'
2023	Simões 2023 A structural equation	Other	Stage of Change Questionnaire (SCQ)	Transtheoretical Model of Behavior Change	15 to 18 years old	Community	Self-report	38	239			+'
2017	Simon 2017 Translation and validation	Disruptive, Impulse-Control, and Conduct Disorders	Expression and Emotion Scale for Children with attention deficit hyperactivity disorder (EESC)	Emotional State	6 to 15 years old	Clinical	Self-report	29	252	Translated with some validation		+'		+'	-'		+'
2017	Simon 2017 Translation and validation	Quality of Life and Wellbeing	Life Satisfaction Index for Adolescents (LSI-A) Parent Version	Quality of Life	11 years old	Clinical	Caregiver	45	82	Translated with some validation		+'		+'	-'		+'
2017	Simon 2017 Translation and validation	Quality of Life and Wellbeing	Life Satisfaction Index for Adolescents (LSI-A) Patient Version	Quality of Life	12 years old	Clinical	Self-report	45	82	Translated with some validation		+'		+'	+/-'		+'
2017	Simon 2017 Translation and validation	Neurodevelopmental - ADHD (Attention-Deficit/Hyperactivity Disorder)	Swanson, Nolan and Pelham Teacher and Parent Rating Scale (SNAP-IV-TP)	Attention-Deficit/Hyperactivity Disorder	6 to 15 years old	Clinical	Caregiver AND Teacher		252
2011	Siqueira 2011 Self-esteem, social support	Quality of Life and Wellbeing	Self-Esteem Multidimensional Scale (SEMS)	Wellbeing	11 to 18 years old	Clinical	Self-report	56	64
2014	Siqueira 2014 Quality of Life	Quality of Life and Wellbeing	Brazilian version of the QOL inventory for adolescents with epilepsy (QOLIE-AD-48)	Quality of Life	Clinical group = 14 Control = 12	University Outpatient Clinic	Self-report	48	101									+/-'
2014	Siqueira 2014 Quality of Life	Quality of Life and Wellbeing	WHOQOL Bref	Quality of Life	Clinical group = 14 Control = 12	University Outpatient Clinic	Self-report	26	101									+'
2018	Siqueira 2018 Efeitos de intervenção comportamental em contexto escolar sobre desatencao e hiperatividade	General Psychopathology, Psychosocial Functioning, and Broad-Spectrum Mental Health Assessment	Child Behavior Checklist 6-18 (CBCL/6-18)	Broadband Mental Health	2023-06-08	School	Caregiver		29										+'
2018	Siqueira 2018 Efeitos de intervenção comportamental em contexto escolar sobre desatencao e hiperatividade	General Psychopathology, Psychosocial Functioning, and Broad-Spectrum Mental Health Assessment	Teacher Report Form 6-18 (TRF/6-18)	Broadband Mental Health	2023-06-08	School	Teacher		29										+'
2021	Siqueira 2021 Mapeamento da intersetorialidade	General Psychopathology, Psychosocial Functioning, and Broad-Spectrum Mental Health Assessment	Behavior Problems Inventory (BPI-01)	Maladaptive Behaviors	10 years old	School	Caregiver OR Teacher	52	51
2019	Slomp 2019 Association Of Cigarette	Depressive Disorders	Children’s Depression Inventory Version 2 (CDI 2)	Depressive Disorder	11 to 17 years old	School	Self-report	27	988
1993	Soares 1993 Sintomas Depressivos em	General Psychopathology, Psychosocial Functioning, and Broad-Spectrum Mental Health Assessment	Questionário e Morbidade Psiquiátrica de Adultos (QMPA)	Broadband Mental Health	15 to 19 years old	Household	Health Professional	45	899
2019	Soares 2019 Investigation on the	Disruptive, Impulse-Control, and Conduct Disorders	Impulsive Behavior Scale (UPPS)	Impulviness	13 to 18 years old	Clinical	Self-report	45	81			+'
2019	Soares 2019 Investigation on the	General Psychopathology, Psychosocial Functioning, and Broad-Spectrum Mental Health Assessment	Child Behavior Checklist Parent Form (CBCL-P)	Broadband Mental Health	13 to 18 years old	Clinical	Caregiver	118	81
2020	Soares 2020 Secular trends in	General Psychopathology, Psychosocial Functioning, and Broad-Spectrum Mental Health Assessment	Practice of Physical Activities and Health Risk Behaviors in Secondary Students in the State of Pernambuco: a Time Trend Study (ATTITUDE)' QUestionnaire	Broadband Mental Health	Mean: 16.8, 16.6 and 16.5 years old	School	Self-report		4207, 6264, 6026
2021	Soares 2021 Suicide risk and	General Psychopathology, Psychosocial Functioning, and Broad-Spectrum Mental Health Assessment	Mini International Neuropsychiatric Interview (MINI 5.0)	Broadband Mental Health	12 and 19 years old	Antenatal Health Service	Health Professional		645
2021	Soares 2021 Trauma Craniano Violento	Exposure to adversities (childhood abuse and maltreatment, sexual abuse, bullying, street violence, deprivation)	Child Abuse Potencial Inventory (CAPI)	Child Abuse	2 to 12 years old	Maternity Hospital	Caregiver	160
2019	Soma 2019 Livro infantil especializado como estratégia de prevenção do abuso sexual	Exposure to adversities (childhood abuse and maltreatment, sexual abuse, bullying, street violence, deprivation)	What If Situation Test (WIST III-R)	Sexual Abuse	2023-07-10	School	Self-report		33										+'
2019	Sousa 2019 Uso de Drogas	Exposure to adversities (childhood abuse and maltreatment, sexual abuse, bullying, street violence, deprivation)	Escala de Violência Escolar - Versão Estudante (EVE-E)	School Violence	12.9 years old	School	Self-report	51	1192
2020	Sousa 2020 A Collaborative and Cognitive-based Intervention for Young People with Cerebral Palsy	General Psychopathology, Psychosocial Functioning, and Broad-Spectrum Mental Health Assessment	Canadian Occupational Performance Measure (COPM)	Functional Evaluation	2023-06-15	Outpatient clinic - Children's rehabilitation center	Self-report		12										+'
2020	Sousa 2020 A Collaborative and Cognitive-based Intervention for Young People with Cerebral Palsy	General Psychopathology, Psychosocial Functioning, and Broad-Spectrum Mental Health Assessment	Performance Quality Rating Scale (PQRS-G)	Functional Evaluation	2023-06-15	Outpatient clinic - Children's rehabilitation center	Self-report		12										+'
2020	Sousa 2020 SCREENING FOR NEUROPSYCHOMOTOR	General Psychopathology, Psychosocial Functioning, and Broad-Spectrum Mental Health Assessment	Baby pediatric symptom checklist (BPSC)	Broadband Mental Health	1 to 24 months	Primary Care	Caregiver	12	287
2020	Sousa 2020 SCREENING FOR NEUROPSYCHOMOTOR	General Psychopathology, Psychosocial Functioning, and Broad-Spectrum Mental Health Assessment	Preschool pediatric symptom checklist (PPSC)	Broadband Mental Health	2 to 24 months	Primary Care	Caregiver	18	287
2023	Sousa 2023 Does antenatal supplementation with omega-3 affect child development and behavior during the first six months of life? A randomized double-blind placebo-controlled trial	Quality of Life and Wellbeing	Survey of Wellbeing of Young Children (SWYC)	Wellbeing	Gestational age 22-24 weeks	Outpetient clinic	Self-report	54	60										+'
2020	Sousa Junior 2020 Functional training program: the impact on depression, anxiety and sleep quality in adolescents	Anxiety Disorders	Beck Anxiety Inventory (BAI)	Anxiety Disorder	14-17	School	Self-report	21	34										+'
2020	Sousa Junior 2020 Functional training program: the impact on depression, anxiety and sleep quality in adolescents	Depressive Disorders	Beck Depression Inventory (BDI)	Depression	14-17	School	Self-report	21	34										+'
2020	Sousa Junior 2020 Functional training program: the impact on depression, anxiety and sleep quality in adolescents	Sleep-Wake Disorders	Pittsburgh Sleep Quality Index (PSQI)	Sleep Disorder	14-17	School	Self-report		34										+'
2019	Sousa Magalhães 2019 Desastres DEcorrentes de	General Psychopathology, Psychosocial Functioning, and Broad-Spectrum Mental Health Assessment	Child Behavior Checklist (CBCL)	Broadband Mental Health	6 to 18 years old	Exposure to Adverse Climatic Condition	Caregiver	118	235									-'
2019	Sousa Magalhães 2019 Desastres DEcorrentes de	Exposure to adversities (childhood abuse and maltreatment, sexual abuse, bullying, street violence, deprivation)	Children’s Revised Impact of Event Scale (CRIES-8)	Post-Traumatic Stress Disorder	6 to 18 years old	Exposure to Adverse Climatic Condition	Self-report	8	235	Translated with some validation	+'	+'						-'
2007	Souza 2007 Quality-of-life Child and	Quality of Life and Wellbeing	SARAH Network QoL Questionnaire	Quality of Life	15 years old	Clinical	Self-report	54	46
2010	Souza 2010 Long-term Follow-up Outcomes	Quality of Life and Wellbeing	Quality of Life Assessment – Revised (for ages 12–20 years), developed by the Division of AIDS of the National Institute of Allergy and Infectious Diseases – National Institutes of Health, US	Quality of Life	12.5 years old	Outpatient Clinic	Health Professional		49			+'
2011	Souza 2011 Terapia cognitivo-comportamental em grupo para pré-adolescentes com transtornos de ansiedade	Anxiety Disorders	Pediatric Anxiety Rating Scale (PARS)	Anxiety Disorder	2023-10-13	Outpatient clinic	Self-report		28										+'
2013	Souza 2013 Cognitive-Behavioral Group Therapy for Youths with Anxiety Disorders in the Community	Anxiety Disorders	Pediatric Anxiety Rating Scale (PARS)	Anxiety Disorder	2023-10-13	Outpatient clinic	Self-report		41										+'
2016	Souza 2016 Analysis of voice-related	Quality of Life and Wellbeing	The Pediatric Voice-related Quality-of-Life (PVRQoL) protocol validated to Brazilian Portuguese (QVV-P)	Quality of Life	6 to 10 years old	Clinical	Caregiver		420
2021	Souza 2021 Stimulus pairing and verbal behavior acquisition in children with ASD	Neurodevelopmental - Autism Spectrum Disorders	Verbal Behavior Milestones Assessment and Placement Program (VB-MAPP)	Verbal Behavior in Developmental Disorder	2023-04-07	Outpatient clinic	Health Professional		3										+'
2021	Spaniol 2021 Attention training in children with autism spectrum disorder improves academic performancepdf	General Psychopathology, Psychosocial Functioning, and Broad-Spectrum Mental Health Assessment	Aberrant Behavior Checklist (ABC)	Broadband Mental Health	2023-08-14	School	Caregiver	58	26										+'
2021	Spaniol 2021 Attention training in children with autism spectrum disorder improves academic performancepdf	General Psychopathology, Psychosocial Functioning, and Broad-Spectrum Mental Health Assessment	Aberrant Behavior Checklist (ABC)	Broadband Mental Health	2023-08-14	School	Caregiver	58	26										+'
2021	Spaniol 2021 Attention training in children with autism spectrum disorder improves academic performancepdf	General Psychopathology, Psychosocial Functioning, and Broad-Spectrum Mental Health Assessment	Behavior Problems Inventory (BPI-01)	Maladaptive Behaviors	2023-08-14	School	Caregiver OR Teacher	52	26										+'
2021	Spaniol 2021 Attention training in children with autism spectrum disorder improves academic performancepdf	General Psychopathology, Psychosocial Functioning, and Broad-Spectrum Mental Health Assessment	Brief Problem Monitor (BPM)	Broadband Mental Health	2023-08-14	School	Caregiver		26										+'
2021	Spaniol 2021 Attention training in children with autism spectrum disorder improves academic performancepdf	Neurodevelopmental - ADHD (Attention-Deficit/Hyperactivity Disorder)	Swanson, Nolan and Pelham Scale (SNAP-IV)	Attention-Deficit/Hyperactivity Disorder	2023-08-14	School	Caregiver OR Teacher	18	26										+'
2021	Sperafico 2021 Combined Intervention of Working Memory and Arithmetic Reasoning in Students with ADHD	Neurodevelopmental - Developmental Delay	Arithmetic Skills Assessment Task (ASAT)	Arithmetic skills	2023-07-11	School	Health Professional		49										+'
2021	Sperafico 2021 Combined Intervention of Working Memory and Arithmetic Reasoning in Students with ADHD	Neurodevelopmental - Other Disorders	Backward spatial span (Backward SS)	Visuospatial Planing	2023-07-11	School	Health Professional		49										+'
2021	Sperafico 2021 Combined Intervention of Working Memory and Arithmetic Reasoning in Students with ADHD	Neurodevelopmental - Developmental Delay	Digit Span backward (DSB)	Working Memory	2023-07-11	School	Health Professional		49										+'
2021	Sperafico 2021 Combined Intervention of Working Memory and Arithmetic Reasoning in Students with ADHD	Neurodevelopmental - Developmental Delay	Rey Auditory Verbal Learning Test (RAVLT):	Phonological loop and Episodic buffer	2023-07-11	School	Health Professional		49										+'
2021	Sperafico 2021 Combined Intervention of Working Memory and Arithmetic Reasoning in Students with ADHD	Neurodevelopmental - Developmental Delay	Skill Assessment Test (SAT)	Academic Performance	2023-07-11	School	Health Professional		49										+'
2021	Sperafico 2021 Combined Intervention of Working Memory and Arithmetic Reasoning in Students with ADHD	Neurodevelopmental - ADHD (Attention-Deficit/Hyperactivity Disorder)	Swanson, Nolan and Pelham Scale (SNAP-IV)	Attention-Deficit/Hyperactivity Disorder	2023-07-11	School	Caregiver OR Teacher	18	49										+'
2011	Spritzer 2011 Prevalence and Correlates	Disruptive, Impulse-Control, and Conduct Disorders	Lie/Bet Questionnaire (LBQ)	Gambling Disorder	14 to 17 years old	Household	Self-report	2	661
2001	Sprovieri 2001 DINÂMICA FAMILIAR DE	Other	Entrevista Familiar Estruturada (EFE)	Family Functioning	Mean: 11.8, 9.46, 11.04	Clinical	Health Professional	6	45
2014	Stasiak 2014 Qualidade na Interação	Other	Escala de Comportamento Social para Pré-Escolares (PKBS-BR)	Family Functioning	5 to 7 years old	School	Caregiver AND Teacher	76	39			+'
2014	Stasiak 2014 Qualidade na Interação	Other	Escala de Percepção do Autoconceito Infantil (PAI)	Self-Concept	5 to 7 years old	School	Health Professional	34	39			-'
2014	Stasiak 2014 Qualidade na Interação	Other	Escalas de Qualidade na Interação Familiar (EQIF)	Family Functioning	5 to 7 years old	School	Caregiver	40	39			+'
2014	Stasiak 2014 Qualidade na Interação	Exposure to adversities (childhood abuse and maltreatment, sexual abuse, bullying, street violence, deprivation)	Parental Stress Index (PSI)	Reaction to Stress	5 to 7 years old	School	Caregiver	36	39			+'
2019	Steigleder 2019 Protocolo de avaliação	Neurodevelopmental - Developmental Delay	Inventário Dimensional de Avaliação do Desenvolvimento Infantil (IDADI)	Neurodevelopment	Mean: 44.8 and 44.13 months	Clinical	Caregiver	525	30
2019	Steigleder 2019 Protocolo de avaliação	Neurodevelopmental - Autism Spectrum Disorders	Modified Checklist for Autism in Toddlers (M-CHAT)	Autism Spectrum Disorder	4 years old	Clinical	Caregiver	23	44									+'
2019	Steigleder 2019 Protocolo de avaliação	Neurodevelopmental - Autism Spectrum Disorders	Protocolo de Avaliação Comportamental para Crianças com Suspeita de Transtorno do Espectro Autista (PROTEA-R)	Autism Spectrum Disorder	Mean: 44.8 and 44.13 months	Clinical	Health Professional	17	30					+'
2019	Steigleder 2019 Protocolo de avaliação	Neurodevelopmental - Autism Spectrum Disorders	Protocolo de Avaliação Comportamental para Crianças com Suspeita de Transtorno do Espectro Autista (PROTEA-R)	Autism Spectrum Disorder	3 years old	Clinical	Health Professional	17	44									+'
2011	Stelko-Pereira 2011 PUNIÇÃO CORPORAL APLICADA	Exposure to adversities (childhood abuse and maltreatment, sexual abuse, bullying, street violence, deprivation)	Questionário de Investigação de Prevalência de Violência Escolar – versão estudantes revisada	Exposure to Violence		School	Self-report	51	396
2015	Stelko-Pereira 2015 Evaluation of a	Exposure to adversities (childhood abuse and maltreatment, sexual abuse, bullying, street violence, deprivation)	The School Violence Scale - Revised Teacher Version.	Exposure to Violence	13 years old	School	Teacher		71
2016	Stelko-Pereira 2016 Evaluation of a Brazilian School Violence Prevention Program	General Psychopathology, Psychosocial Functioning, and Broad-Spectrum Mental Health Assessment	Goldberg General Health Questionnaire (GHQ)	Broadband Mental Health	13	School	Self-report		71										+'
2016	Stelko-Pereira 2016 Evaluation of a Brazilian School Violence Prevention Program	Other	School Engagement Scale	School Engagement	13	School	Self-report		71										+'
2016	Stelko-Pereira 2016 Evaluation of a Brazilian School Violence Prevention Program	Exposure to adversities (childhood abuse and maltreatment, sexual abuse, bullying, street violence, deprivation)	School Violence Scale - Revised Student Version	Exposure to Violence	13	School	Self-report		71										+'
2016	Stelko-Pereira 2016 Evaluation of a Brazilian School Violence Prevention Program	Exposure to adversities (childhood abuse and maltreatment, sexual abuse, bullying, street violence, deprivation)	School Violence Scale - Revised Student Version	Exposure to Violence	13	School	Self-report		71										+'
2016	Stelko-Pereira 2016 Evaluation of a Brazilian School Violence Prevention Program	Exposure to adversities (childhood abuse and maltreatment, sexual abuse, bullying, street violence, deprivation)	The School Violence Scale - Revised Teacher Version.	Exposure to Violence	13	School	Teacher		71										+'
2005	Stella 2005 Effects of type of physical exercise and leisure activities on the depression scores of obese Brazilian adolescent girls	Depressive Disorders	Beck Depression Inventory (BDI)	Depression	14-19	Outpatient clinic	Self-report	21	40										+'
2005	Stella 2005 Effects of type of physical exercise and leisure activities on the depression scores of obese Brazilian adolescent girls	Anxiety Disorders	State–Trait Anxiety Inventory (STAI).	Anxiety	14-19	Outpatient clinic	Self-report	40	40										+'
2017	Stevanovic 2017 Cross-cultural measurement invariance	Anxiety & Depressive Disorders (if both depression and anxiety and no other)	Revised Child Anxiety and Depression Scale (RCADS-47)	Anxiety and Depressive Disorder	13.13 years old	Community	Self-report	47	289	Translated with some validation	-'	+'	+'
2015	Strelhow 2015 Estudos psicométricos da	Quality of Life and Wellbeing	Escala Eudemon de Bienestar Personal (EBP)	Quality of Life	12 to 16 years old	School	Self-report	24	1479		-'	+'						+'
2019	Strelhow 2019 Evaluation of Well Being	Quality of Life and Wellbeing	Brief Multidimensional Student's Life Satisfaction Scale (BMSLSS)	Quality of Life	12 to 18 years old	School	Self-report	6	1248			+'						+'
2019	Strelhow 2019 Evaluation of Well Being	Quality of Life and Wellbeing	Psychological Wellbeing Scale (PWBS)	Quality of Life	13 to 18 years old	School	Self-report	36	1248			+/-'
2019	Strelhow 2019 Evaluation of Wellbeing	General Psychopathology, Psychosocial Functioning, and Broad-Spectrum Mental Health Assessment	Core Affects Scale (CAS)	Broadband Mental Health	14 to 18 years old	School	Self-report	11	1248			+'
2017	Sucupira 2017 Short Mood and	Quality of Life and Wellbeing	Rosenberg Self-Esteem Scale (RSE)	Self-Esteem	12.1 years old	Plastic Surgery Outpatient Clinic	Self-report	10	124									+'
2017	Sucupira 2017 Short Mood and	Depressive Disorders	Short Mood and Feelings Questionnaire (MFQ) Parent Version	Depressive Disorder	12.1 years old	Plastic Surgery Outpatient Clinic	Caregiver	13	124	Translated with some validation		+'		+'	+'			+'
2017	Sucupira 2017 Short Mood and	Depressive Disorders	Short Mood and Feelings Questionnaire (MFQ) Patient Version	Depressive Disorder	12.1 years old	Plastic Surgery Outpatient Clinic	Self-report	13	124	Translated with some validation		+'		+'	+'			+'
2017	Sucupira 2017 Short Mood and	General Psychopathology, Psychosocial Functioning, and Broad-Spectrum Mental Health Assessment	Strength and Difficulties Questionnaire (SDQ)	Broadband Mental Health	12.1 years old	Plastic Surgery Outpatient Clinic	Self-report	25	124									+'
2021	Sugaya 2021 Validation of an	Other	Affective Reactivity Index (ARI)	Affective Reactivity	43 to 79 months	School	Self-report	7	640		+'	+'			-'			+'
2021	Sugaya 2021 Validation of an	General Psychopathology, Psychosocial Functioning, and Broad-Spectrum Mental Health Assessment	Child Behavior Checklist (CBCL)	Broadband Mental Health	43 to 79 months	School	Caregiver	118	640									+'
2021	Sugaya 2021 Validation of an	General Psychopathology, Psychosocial Functioning, and Broad-Spectrum Mental Health Assessment	Children’s Behavior Checklist (CBQ).	Broadband Mental Health	43 to 79 months	School	Caregiver	94	640									+'
2021	Sugaya 2021 Validation of an	Disruptive, Impulse-Control, and Conduct Disorders	Multidimensional assessment profile of disruptive behavior (MAP‑DB)	Conduct Disorder	43 to 79 months	School	Caregiver		640									+'
2021	Sugaya 2021 Validation of an	Neurodevelopmental - ADHD (Attention-Deficit/Hyperactivity Disorder)	Swanson, Nolan and Pelham Scale (SNAP-IV)	Attention-Deficit/Hyperactivity Disorder	43 to 79 months	School	Caregiver OR Teacher	18	640									+'
2022	Sugaya 2022 Efficacy and safety of methylphenidate and behavioural parent training for children aged 3–5 years with attention-deficit hyperactivity disorder- a randomised, double-blind, placebo-controlled, and sham behavioural parent	Neurodevelopmental - Communication Disorders	Social Cognitive Performance (SCP)	Social Cognition	2023-03-05	Outpatient clinic	Health Professional		153										+'
2017	Sun 2017 Stimulation of Executive Functions as Part of the Language Intervention Process in Children with Autism	Neurodevelopmental - Communication Disorders	Functional Communicative Profile (FCP)	Communication Profile	2023-05-12	Outpatient clinic	Health Professional		20										+'
2017	Sun 2017 Stimulation of Executive Functions as Part of the Language Intervention Process in Children with Autism	Neurodevelopmental - Communication Disorders	Functional Communicative Profile (FCP)	Communication Profile	2023-05-12	Outpatient clinic	Health Professional		20										+'
2022	Sussman 2022 The relationship between	Trauma- and Stressor-Related Disorders	Clinician-Administered PTSD Scale for DSM-5 (CAPS)	Post-Traumatic Stress Disorder	Mean: 15.7 and 16.2	Clinical	Health Professional		51
2004	Szobot 2004 The acute effect of methylphenidate in Brazilian male children and adolescents with ADHD	Neurodevelopmental - ADHD (Attention-Deficit/Hyperactivity Disorder)	Conners’ Abbreviated Rating Scale (ABRS)	Attention Deficit Hyperactivity Disorder	2023-08-17	Outpatient clinic	Self-report	10	36										+'
2008	Szobot 2008 A randomized crossover clinical study showing that methylphenidate-SODAS improves	Neurodevelopmental - ADHD (Attention-Deficit/Hyperactivity Disorder)	Barkley's Side Effects Rating Scale (SERS)	Stimulant Side-Effect	17.44	Outpatient clinic	Self-report		16										-'
2008	Szobot 2008 A randomized crossover clinical study showing that methylphenidate-SODAS improves	Neurodevelopmental - ADHD (Attention-Deficit/Hyperactivity Disorder)	Swanson, Nolan and Pelham Scale (SNAP-IV)	Attention-Deficit/Hyperactivity Disorder	17.44	Outpatient clinic	Caregiver OR Teacher	18	16										-'
2008	Szobot 2008 Methylphenidate DAT binding in adolescents with Attention-Deficit/Hyperactivity Disorder comorbid with substance use disorder -- a single photon emission computed tomography with [Tc99m] TRODAT-1 study	Neurodevelopmental - ADHD (Attention-Deficit/Hyperactivity Disorder)	Swanson, Nolan and Pelham Scale (SNAP-IV)	Attention-Deficit/Hyperactivity Disorder	15-21	Outpatient clinic	Caregiver OR Teacher	18	17										+'
2021	Tafla 2021 DIagnosys ana analytical	Neurodevelopmental - Intellectual disabilities	Checklist containing 16 statements (items) that cover characteristics compatible with ID described in the DSM-5 (Teixeira, 2020)	Intellectual disability		School	Teacher	16	1758
2014	Tamanha 2014 Process of speech	Neurodevelopmental - Intellectual disabilities	Stanford–Binet Intelligence Scale (SB)	Intelligence	3 to 10 years old	Clinical	Health Professional		64
2010	Tassimato 2010 Enrollment in Physical	General Psychopathology, Psychosocial Functioning, and Broad-Spectrum Mental Health Assessment	Global School-Based Student Health Survey (GSHS).	Health Behavior Survey	14 to 19 years old	School	Self-report		4210						+/-'
2010	Teixeira 2010 Behavioral and cognitive	Neurodevelopmental - Communication Disorders	Tipiti Language Exam (TIPITI)	Language Development	5 to 16 years old	Clinical	Health Professional		10
2012	Teixeira 2012 Cultural adaptation and	Quality of Life and Wellbeing	Kiddo-KINDL Questionnaire	Quality of Life	12 to 16 years old		Self-report	24	378	Translated with some validation	?'	+/-'			+'			+/-'
2012	Teixeira 2012 Suicide Thoughts and	Sexuality and Gender Identity	Questionário do "Centre Gai & Lesbien" de 2001 realizado pela CNRS (Centre National de Recherche Scientifique)	Broadband Mental Health	17 years old	School	Self-report	131	2282
2020	Teixeira 2020 MODELO DE TOMADA	Neurodevelopmental - Autism Spectrum Disorders	Suspected Autism Spectrum Disorder screening checklist	Autism Spectrum Disorder			Teacher			Developed in Portuguese
2020	Teixeira 2020 MODELO DE TOMADA	Neurodevelopmental - Intellectual disabilities	Suspected Intellectual Disability screening checklist	Intellectual Disability			Teacher			Developed in Portuguese
2022	Teixeira-Machado 2022 A pilot randomized controlled clinical trial of dance practice for functionality in autistic children and adolescent with all levels of need support	General Psychopathology, Psychosocial Functioning, and Broad-Spectrum Mental Health Assessment	Aberrant Behavior Checklist (ABC)	Broadband Mental Health	2023-08-15	Outpatient Clinic	Caregiver	58	36										+'
2022	Teixeira-Machado 2022 A pilot randomized controlled clinical trial of dance practice for functionality in autistic children and adolescent with all levels of need support	Neurodevelopmental - Autism Spectrum Disorders	Autism Screening Questionnaire (ASQ)	Autism Spectrum Disorder	2023-08-15	Outpatient Clinic	Health Professional	40	36										+'
2022	Teixeira-Machado 2022 A pilot randomized controlled clinical trial of dance practice for functionality in autistic children and adolescent with all levels of need support	Neurodevelopmental - Autism Spectrum Disorders	Childhood Autism Rating Scale (CARS)	Autism Spectrum Disorder	2023-08-15	Outpatient Clinic	Health Professional		36										+'
2005	Teodoro 2005 The Matson Evaluation	General Psychopathology, Psychosocial Functioning, and Broad-Spectrum Mental Health Assessment	Matson Evaluation of Social Skills with Youngsters (MESSY)	Social Skills	7 to 15 years old	School	Self-report	62	382	Translated with some validation	+'	+'
2010	Teodoro 2010 Affectivity and Family	Depressive Disorders	Children Depression Inventory (CDI)	Depressive Disorder	8 to 14 years old	School	Self-report	27	234			+'
2010	Teodoro 2010 Affectivity and Family	Other	Familiograma (Teodoro, 2006)	Family Functioning	8 to 14 years old	School	Self-report	22	234		+'	+'
2013	Teodoro 2013 Escala de Pensamentos A	Depressive Disorders	Children Depression Inventory (CDI)	Depressive Disorder	9 to 16 years old	School	Self-report	27	326			+'
2013	Teodoro 2013 Escala de Pensamentos A	General Psychopathology, Psychosocial Functioning, and Broad-Spectrum Mental Health Assessment	Children’s Automatic Thoughts Scale (CATS)	Broadband Mental Health	9 to 16 years old	School	Self-report	40	326	Translated with some validation	?'	+'						?'
2013	Thomé 2013 Developmental dyscalculia in	Neurodevelopmental - Developmental Delay	Brazilian type of arithmetic proof (AP)	Academic Performance	7 to 16 years old	Clinical	Health Professional		39
2013	Thomé 2013 Developmental dyscalculia in	Neurodevelopmental - ADHD (Attention-Deficit/Hyperactivity Disorder)	Brazilian type of sustained attention test (SSAT)	Sustained Attention	6 to 16 years old	Clinical	Health Professional		39
2013	Thomé 2013 Developmental dyscalculia in	Neurodevelopmental - Developmental Delay	Protocol of calculation and problem solving (PC)	Academic Performance	8 to 16 years old	Clinical	Health Professional		39
2002	Tonelotto 2002 Autopercepção de crianças desatentas no ambiente escolar	Quality of Life and Wellbeing	Escala de Atitudes do Aluno com Relação a Si Mesmo	Wellbeing	6 to 9 years old	School	Self-report	11	127
2017	Toscano 2017 Exercise Effects for Children With Autism Spectrum Disorder	General Psychopathology, Psychosocial Functioning, and Broad-Spectrum Mental Health Assessment	Child Health Questionnaire 50-Item, Parent Complete Short Form (CHQ-PF50)	Broadband Health Scale	2023-06-12	Outpatiente clinic - Specialized pediatric center	Caregiver	50	90										+'
2017	Toscano 2017 Exercise Effects for Children With Autism Spectrum Disorder	Neurodevelopmental - Autism Spectrum Disorders	Childhood Autism Rating Scale (CARS)	Autism Spectrum Disorder	2023-06-12	Outpatiente clinic - Specialized pediatric center	Health Professional		90										+'
2019	Toscano 2019 tese Bullying escolar	Exposure to adversities (childhood abuse and maltreatment, sexual abuse, bullying, street violence, deprivation)	Olweus Bully/Victim Questionnaire (OBVQ)	Bullying	2023-11-16	School	Self-report	48	58										+'
2019	Toscano 2019 tese Bullying escolar	Exposure to adversities (childhood abuse and maltreatment, sexual abuse, bullying, street violence, deprivation)	Questionário de Comportamentos Agressivos e Reativos entre Pares (Q-CARP)	Aggressive Behavior	2023-11-16	School	Self-report	20	58										+'
2022	Toscano 2022 Exercise improves the	Neurodevelopmental - Autism Spectrum Disorders	Autistic Traits Assessment Scale (ATA)	Autism Spectrum Disorder	2,3 to 17.3 years old	Clinical	Health Professional	40	229									+'	+'
2022	Toscano 2022 Exercise improves the	Neurodevelopmental - Autism Spectrum Disorders	Brazilian Portuguese version of the Childhood Autism Rating Scale (CARS-BR)	Autism Spectrum Disorder	2,3 to 17.3 years old	Clinical	Health Professional	15	229						+'			+'	+'
2001	Tramontina 2001 School Dropout and	General Psychopathology, Psychosocial Functioning, and Broad-Spectrum Mental Health Assessment	Schedule for Affective Disorders and Schizophrenia for School-Age Children, Epidemiological Version - (K-SADS-E)	Broadband Mental Health	8 to 17 years old	School	Health Professional		88					+'
2003	Tramontina 2003 Juvenile Bipolar Disorder	General Psychopathology, Psychosocial Functioning, and Broad-Spectrum Mental Health Assessment	Schedule for Affective Disorders and Schizophrenia for School-Age Children, Epidemiological Version - (K-SADS-E)	Broadband Mental Health	Median = 9.6 to 9.9	Clinical	Health Professional		398					+'
2004	Tramontina 2004 Weekend holidays during	Neurodevelopmental - ADHD (Attention-Deficit/Hyperactivity Disorder)	Conners’ Abbreviated Rating Scale (ABRS)	Attention Deficit Hyperactivity Disorder	6 to 14 years old	Clinical	Self-report	10	40
2007	Tramontina 2007 Aripiprazole in Juvenile	Neurodevelopmental - ADHD (Attention-Deficit/Hyperactivity Disorder)	Barkley's Side Effects Rating Scale (SERS)	Stimulant Side-Effect	8 to 17 years old	Clinical	Self-report		10										+'
2007	Tramontina 2007 Aripiprazole in Juvenile	Neurodevelopmental - ADHD (Attention-Deficit/Hyperactivity Disorder)	Swanson, Nolan and Pelham Scale (SNAP-IV)	Attention-Deficit/Hyperactivity Disorder	8 to 17 years old	Clinical	Caregiver OR Teacher	18	10										+'
2007	Tramontina 2007 Aripiprazole in Juvenile	Bipolar and Related Disorders	Young Mania Rating Scale (YMRS)	Mania	8 to 17 years old	Clinical	Health Professional	11	10										+'
2007	Tramontina 2007 Topiramate in Adolescents with Juvenile BipolarDisorder Presenting Weight Gain Due to Atypical Antipsychotics or Mood Stabilizers	Bipolar and Related Disorders	Young Mania Rating Scale (YMRS)	Mania	2024-11-17	Outpatient clinic	Health Professional	11	10										+'
2009	Tramontina 2009 Aripiprazole in children and adolescents with bipolar disorder comorbid with attention	Depressive Disorders	Children’s Depression Rating Scale Revised (CDRS-R),	Depressive Disorder	2023-08-17	Outpatient clinic	Health Professional	15	43										+'
2009	Tramontina 2009 Aripiprazole in children and adolescents with bipolar disorder comorbid with attention	Bipolar and Related Disorders	Child Mania Rating Scale - Parent Version (CMRS-P)	Mania	2023-08-17	Outpatient clinic	Caregiver	21	43										+'
2009	Tramontina 2009 Aripiprazole in children and adolescents with bipolar disorder comorbid with attention	Depressive Disorders	Kutcher Adolescent Depression Scale (KADS)	Depressive Disorder	2023-08-17	Outpatient clinic	Self-report	18	43										+'
2009	Tramontina 2009 Aripiprazole in children and adolescents with bipolar disorder comorbid with attention	Neurodevelopmental - ADHD (Attention-Deficit/Hyperactivity Disorder)	Swanson, Nolan and Pelham Scale (SNAP-IV)	Attention-Deficit/Hyperactivity Disorder	2023-08-17	Outpatient clinic	Caregiver OR Teacher	18	43										+'
2009	Tramontina 2009 Aripiprazole in children and adolescents with bipolar disorder comorbid with attention	Bipolar and Related Disorders	Young Mania Rating Scale (YMRS)	Mania	2023-08-17	Outpatient clinic	Health Professional	11	43										+'
2014	Trevisan 2014 Adaptação e desenvolvimento	Neurodevelopmental - ADHD (Attention-Deficit/Hyperactivity Disorder)	Childhood Executive Functioning Inventory (CHEXI)	Executive Functioning	4 to 7 years old	School	Health Professional	26	408	Translated with some validation	?'	+'						+'
2014	Trevisan 2014 Adaptação e desenvolvimento	Neurodevelopmental - ADHD (Attention-Deficit/Hyperactivity Disorder)	Childhood Executive Functioning Inventory (CHEXI)	Executive Functioning	6 to 14 years old	School	Health Professional	26	322									+'
2014	Trevisan 2014 Adaptação e desenvolvimento	Neurodevelopmental - ADHD (Attention-Deficit/Hyperactivity Disorder)	Childhood Executive Functioning Inventory (CHEXI)	Executive Functioning	8 to 14 years old	School	Health Professional	26	332									+/-'
2014	Trevisan 2014 Adaptação e desenvolvimento	Neurodevelopmental - Intellectual disabilities	Childhood Executive Functioning Inventory (CHEXI)	Executive Functioning	4 to 7 years old	School	Health Professional	26	408	Translated with some validation	?'	+'		+'				+'
2014	Trevisan 2014 Adaptação e desenvolvimento	Neurodevelopmental - Developmental Delay	Flower Delay Task (FDT)	Inhibitory Control	9 to 14 years old	School	Health Professional		322			+'
2014	Trevisan 2014 Adaptação e desenvolvimento	Neurodevelopmental - ADHD (Attention-Deficit/Hyperactivity Disorder)	Inventário de Funções executivas e regulação Infantil (IFERI)	Executive Functioning	5 to 14 years old	School	Health Professional		332	Developed in Portuguese	?'	+'						+'
2014	Trevisan 2014 Adaptação e desenvolvimento	Neurodevelopmental - ADHD (Attention-Deficit/Hyperactivity Disorder)	Inventário de Funções executivas e Regulação Infantil (IFERI)	Executive Functioning	5 to 14 years old	School	Caregiver OR Teacher		322	Developed in Portuguese	?'	+'						+'
2014	Trevisan 2014 Adaptação e desenvolvimento	Neurodevelopmental - ADHD (Attention-Deficit/Hyperactivity Disorder)	Swanson, Nolan and Pelham Scale (SNAP-IV)	Attention-Deficit/Hyperactivity Disorder	5 to 7 years old	School	Caregiver OR Teacher	18	408									?'
2014	Trevisan 2014 Adaptação e desenvolvimento	Neurodevelopmental - ADHD (Attention-Deficit/Hyperactivity Disorder)	Swanson, Nolan and Pelham Scale (SNAP-IV)	Attention-Deficit/Hyperactivity Disorder	5 to 7 years old	School	Caregiver OR Teacher	18	408									+'
2014	Trevisan 2014 Adaptação e desenvolvimento	Neurodevelopmental - ADHD (Attention-Deficit/Hyperactivity Disorder)	Swanson, Nolan and Pelham Scale (SNAP-IV)	Attention-Deficit/Hyperactivity Disorder	7 to 14 years old	School	Caregiver OR Teacher	18	322									+'
2014	Trevisan 2014 Adaptação e desenvolvimento	Neurodevelopmental - ADHD (Attention-Deficit/Hyperactivity Disorder)	Swanson, Nolan and Pelham Scale (SNAP-IV)	Attention-Deficit/Hyperactivity Disorder	9 to 14 years old	School	Caregiver OR Teacher	18	332									+'
2014	Trevisan 2014 Adaptação e desenvolvimento	Neurodevelopmental - ADHD (Attention-Deficit/Hyperactivity Disorder)	Tarefa de regulação (TR)	Inhibitory Control	6 to 14 years old	School	Health Professional		332	Developed in Portuguese		+'
2014	Trevisan 2014 Adaptação e desenvolvimento	Neurodevelopmental - Developmental Delay	Tarefa de regulação (TR)	Inhibitory Control	8 to 14 years old	School	Health Professional	40	322			+'
2014	Trevisan 2014 Adaptação e desenvolvimento	Neurodevelopmental - ADHD (Attention-Deficit/Hyperactivity Disorder)	Teste de Aversão a Demora (TAD)	Inhibitory Control	7 to 14 years old	School	Health Professional		332			+'						-'
2014	Trevisan 2014 Adaptação e desenvolvimento	Neurodevelopmental - Developmental Delay	Teste de Memoria de Trabalho Auditiva (MTA)	Auditory Working Memory	7 to 14 years old	School	Health Professional	27	62
2014	Trevisan 2014 Adaptação e desenvolvimento	Neurodevelopmental - Developmental Delay	Teste de Memoria de Trabalho Auditiva e Visual (MTA)	Working Memory	7 to 14 years old	School	Health Professional	27	62
2014	Trevisan 2014 Adaptação e desenvolvimento	Neurodevelopmental - Developmental Delay	Teste de Memoria de Trabalho Visual (MTV)	Visual Working Memory	8 to 14 years old	School	Health Professional	26	62
2017	Trevisan 2017 Childhood Executive Functioning	Neurodevelopmental - Intellectual disabilities	Childhood Executive Functioning Inventory (CHEXI)	Executive Functioning	4 to 7 years old	School	Caregiver AND Teacher	26	408	Translated with some validation	?'	+'						+'
2017	Trevisan 2017 Childhood Executive Functioning	Neurodevelopmental - ADHD (Attention-Deficit/Hyperactivity Disorder)	Swanson, Nolan and Pelham Scale (SNAP-IV)	Attention-Deficit/Hyperactivity Disorder	4 to 7 years old	School	Caregiver OR Teacher	18	408									?'
2021	Twenge 2021 Worldwide increases in	Other	Programme for International Student Assessment (PISA) School Loneliness Scale (	Loneliness	15 to 16 years old	School	Self-report	6	7813				+'
2015	Uhlig 2015 Association between respiratory	Quality of Life and Wellbeing	Avaliação da qualidade de vida em pacientes respiradores orais (Popoaski, 2012)	Quality of Life	7 to 14 years old	Clinical	Self-report		72
2016	Utsumi 2016 Temporal Discounting and	General Psychopathology, Psychosocial Functioning, and Broad-Spectrum Mental Health Assessment	Behavior Rating Inventory of Executive Functions (BRIEF) - Brazilian version	Executive Functioning	9 to 12 years old	Clinical	Caregiver	86	49
2016	Utsumi 2016 Temporal Discounting and	General Psychopathology, Psychosocial Functioning, and Broad-Spectrum Mental Health Assessment	Behavioral Regulation Index (BRI)	Emotional Regulation	10 to 12 years old	Clinical	Caregiver		49
2019	Valente 2019 Evaluationf the effects of parenting styles	Substance Use	Módulo de Bebidas Alcoólicas e Drogas Ilícitas da Pesquisa Nacional de Saúde do Escolar (PENSE)	Drug Use Survey	2023-12-17	School	Self-report		6391										+'
2020	Valente 2020 Decision-making skills as a mediator	Substance Use	Módulo de Bebidas Alcoólicas e Drogas Ilícitas da Pesquisa Nacional de Saúde do Escolar (PENSE)	Drug Use Survey	2023-12-17	School	Self-report		6391										+'
2021	Valente 2021 Short‑Term Secondary Effects	Substance Use	Modified European Drug Addiction Prevention Trial (EU-DAP) Questionnaire	Substance Use	10 years old		Self-report	35	4030	Developed in Portuguese	+'
2022	Valente 2022 Applying a Pattern-Centered Approach to Assess the Effect of a School-Based Drug Use Prevention Program in Brazil	Substance Use	Módulo de Bebidas Alcoólicas e Drogas Ilícitas da Pesquisa Nacional de Saúde do Escolar (PENSE)	Drug Use Survey	2023-09-11	School	Self-report		4030										-'
2022	Valente 2022 Mediating Factors of a Brazilian School-Based Drug Prevention Program	Substance Use	Módulo de Bebidas Alcoólicas e Drogas Ilícitas da Pesquisa Nacional de Saúde do Escolar (PENSE)	Drug Use Survey	2023-09-11	School	Self-report		4030										+'
2022	Valente 2022 Psychiatric symptoms as	Exposure to adversities (childhood abuse and maltreatment, sexual abuse, bullying, street violence, deprivation)	Revised Olweus Bully/Victim Questionnaire (OBVQ)	Bullying	12.28 years old	School	Self-report	14	1739		?'
2022	Valente 2022 Short Term Secundary Effects	Substance Use	Módulo de Bebidas Alcoólicas e Drogas Ilícitas da Pesquisa Nacional de Saúde do Escolar (PENSE)	Drug Use Survey	2023-09-11	School	Self-report		4030										+'
2017	Varanda 2017 Cognitive flexibility training intervention among children with autism	Neurodevelopmental - Autism Spectrum Disorders	Autism Diagnostic Interview - Revised (ADI-R)	Autism Spectrum Disorder	2023-05-13	Outpatient Clinic	Caregiver		10										+'
2017	Varanda 2017 Cognitive flexibility training intervention among children with autism	Neurodevelopmental - Developmental Delay	Wisconsin Card Sorting Test (WCST)	Inhibitory Control	2023-05-13	Outpatient Clinic	Health Professional		10										+'
2022	Varela 2022 Life Satisfaction, Bullying	Quality of Life and Wellbeing	Student's Life Satisfaction Scale (SLSS)	Quality of Life	11.3 years old	School	Self-report	6	1789			+'
2022	Varela 2022 Life Satisfaction, Bullying	Quality of Life and Wellbeing	Survey of Children’s Wellbeing (ISCWeB)	Quality of Life	11.3 years old	School	Self-report	8	1789			-'
2017	Vargas LS et al. - 2017 - Determinants of tobacco use by students	Substance Use	Fagerstrom Test for Nicotine Dependence (FTND)	Nicotina Use Disorder	10 and 19 years old	School	Self-report	6	701			-'
2017	Vargas LS et al. - 2017 - Determinants of tobacco use by students	Other	Family APGAR	Family Functioning	10 and 19 years old	School	Self-report	5	701			+'
2021	Venancio 2021 Psychometric properties of	Neurodevelopmental - Developmental Delay	Caregiver Reported Early Development Index (CREDI)	Neurodevelopment	0 to 59 months	School and Day-Care	Caregiver		2005									+/-'
2021	Venancio 2021 Psychometric properties of	Neurodevelopmental - Developmental Delay	Child Development Assessment Questionnaire (QAD-PIPAS)	Neurodevelopment	0 to 59 months	School and Day-Care	Health Professional	9 to 24	2005			+/-'			+'			+'
2021	Venturieri 2021 Adaptação e Estudos	Neurodevelopmental - Developmental Delay	DImensional Change Card Sort Test (DCCS)	Cognitive Flexibility	48 to 52 months old	School	Health Professional		3	Translation Only
2021	Venturieri 2021 Adaptação e Estudos	Neurodevelopmental - Developmental Delay	Gift Wrap Task (GT)	Inhibitory Control	47 to 52 months old	School	Health Professional		3	Translation Only
2023	Viani 2023 Translation and cultural	Quality of Life and Wellbeing	Health Utilities Preschool to Brazilian Portuguese (HuPS)	Quality of Life			Self-report			Translation Only
2014	Vieira 2014 Caracteristicas psicométricas da	Disruptive, Impulse-Control, and Conduct Disorders	Barratt Impulsiveness Scale (BIS 11)	Impulsivity	14 to 19 years old	School	Self-report	30	177		?'	+'
2016	Vieira 2016 Attitudes of bullying practices bystanders students at school	Exposure to adversities (childhood abuse and maltreatment, sexual abuse, bullying, street violence, deprivation)	Instrumento de estudo de diferentes manifestações de violência entre pares (Freire, 2006)	Bullying	15.78 years old	School	Self-report		753
2017	Vieira 2017 Quality of life	Neurodevelopmental - Developmental Delay	Neurobehavioral Assessment of Preterm Infants (NAPI)	Neurodevelopment	Up to 6 years old	Birth Cohort	Health Professional		24
2018	Vieira 2018 Desenvolvimento, avaliação e	Feeding and Eating Disorders	Anorexia Nervosa Stages of Change Questionnaire (ANSOCQ)	Anorexia Nervosa	14.5 years old	University Outpatient Clinic	Self-report		16	Free translation
2018	Vieira 2018 Desenvolvimento, avaliação e	Feeding and Eating Disorders	Eating disorder Examination Questionnaire (EDE-Q)	Eating Disorder	14.5 years old	University Outpatient Clinic	Self-report		16	Free translation
2019	Vieira 2019 Validação da emotional	Other	Emotional Processing Scale (EPS)	Emotional Processing	13 to 19 years old	School	Self-report	25	482		+'	+/-'			+'			+/-'
2019	Vieira 2019 Validação da emotional	General Psychopathology, Psychosocial Functioning, and Broad-Spectrum Mental Health Assessment	Positive and Negative Affects Scale for Adolescents (PNAS) Adapted Version by Segabinazi 2012 / Escala de Afetos Positivos e Nega (EAPN)	Broadband Mental Health	14 to 19 years old	School	Self-report	32	482									-'
2019	Vieira 2019 Validação da emotional	General Psychopathology, Psychosocial Functioning, and Broad-Spectrum Mental Health Assessment	Self-Reported Questionnaire (SRQ-20)	Broadband Mental Health	15 to 19 years old	School	Self-report	20	482									+'
2015	Vilar 2015 Quality of life	Quality of Life and Wellbeing	Children’s Dermatology Life Quality Index (CDLQI)	Quality of Life	16 years old	School	Self-report		355
2004	Vilete 2004 Confiabilidade da versão	Anxiety & Depressive Disorders (if both depression and anxiety and no other)	Social Phobia Inventory (SPIN)	Social Phobia Disorder	10 to 19 years old	School	Self-report	17	398	Translated with some validation		+'			-'
2006	Vilete 2006 Portuguese-language cross-cultural adaptation	Anxiety & Depressive Disorders (if both depression and anxiety and no other)	Social Phobia Inventory (SPIN)	Social Phobia Disorder	13 to 18 year sold	School and Outpatient Clinic	Self-report	17	20	Translated with some validation
2017	Vinãs 2017 Social disadvantage, subjective	Quality of Life and Wellbeing	Personal Wellbeing Index-School Children (PWI- SC)	Wellbeing	10 to 15 years old	School	Self-report	7	864			+'
2017	Vinãs 2017 Social disadvantage, subjective	Quality of Life and Wellbeing	Student's Life Satisfaction Scale (SLSS)	Quality of Life	10 to 15 years old	School	Self-report	5	864			+'
2017	Vinãs 2017 Social disadvantage, subjective	Other	The Schoolagers' Coping Strategies Inventory (SCSI)	Coping Skills	10 to 15 years old	School	Self-report	21	864			+/-'
2017	Volpato 2017 REPERCUSSÕES DAS INTERVENÇÕES	Substance Use	Alcohol Expectancy Questionnaire – Adolescent Form (AEQ-A)	Alcohol Use	13.6 years old	School	Self-report	90	231
2017	Volpato 2017 REPERCUSSÕES DAS INTERVENÇÕES	Substance Use	Escala de Expectativas Positivas acerca do Álcool (EEPA-A)	Alcohol Use	13.6 years old	School	Self-report	49	231
2006	von Diemen 2006 Adaptation and construct	Disruptive, Impulse-Control, and Conduct Disorders	Barratt Impulsiveness Scale (BIS 11)	Impulsivity	17.3 years old	School	Self-report	30	464	Translated with some validation	?'	-'						+'
2006	von Diemen 2006 Adaptation and construct	Neurodevelopmental - ADHD (Attention-Deficit/Hyperactivity Disorder)	Swanson, Nolan and Pelham Scale (SNAP-IV)	Attention-Deficit/Hyperactivity Disorder	17.3 years old	School	Caregiver OR Teacher	18	464									+'
2006	von Diemen 2006 Associação entre impulsividade.pdf	Disruptive, Impulse-Control, and Conduct Disorders	Barratt Impulsiveness Scale (BIS-11)	Impulsivity	17.4 years old	School	Self-report	30	464	Translated with some validation		-'		+'				+'
2006	von Diemen 2006 Associação entre impulsividade.pdf	Neurodevelopmental - ADHD (Attention-Deficit/Hyperactivity Disorder)	Swanson, Nolan and Pelham Scale (SNAP-IV)	Attention-Deficit/Hyperactivity Disorder	17.4 years old	School	Caregiver OR Teacher	18	464									+'
1999	Wagner 1999 Configuração familiar e	Quality of Life and Wellbeing	Escala Goldberg de Bem-Estar (GHQ)	Self Esteem	12 to 17 years old	School	Self-report	12	391
2016	Waldemar 2016 Impact of a Combined Mindfulness and Social–Emotional	General Psychopathology, Psychosocial Functioning, and Broad-Spectrum Mental Health Assessment	Strengths and Difficulties Questionnaire (SDQ)	Broadband Mental Health	2023-10-12	School	Self-report	24	132										+'
2016	Waldemar 2016 Impact of a Combined Mindfulness and Social–Emotional	Quality of Life and Wellbeing	Youth Quality of Life Instrument-Research version (YQOL-R):	Quality of Life	2023-10-12	School	Self-report	41	132										+'
2007	Wathier 2007 ANÁLISE FATORIAL DO	Depressive Disorders	Children's Depression Inventory (CDI)	Depressive Disorder	7 to 17 years old	School	Self-report	27	951		?'	+'
2003	Weber 2003 AVALIAÇÃO DA VALIDADE	Quality of Life and Wellbeing	Children’s Attributional Style Questionnaire (CASQ)	Quality of Life	9 to 12 years old	School	Self-report	48	410	Translated with some validation	?'	-'						+'
2003	Weber 2003 AVALIAÇÃO DA VALIDADE	Other	Exigência e Responsividade,	Family Functioning	9 to 12 years old	School	Self-report	16	410									+'
2008	Weber 2008 Improvement of pruritus and quality of life of children with atopic dermatitis and their families after joining support groups	Quality of Life and Wellbeing	Children’s Dermatology Life Quality Index (CDLQI)	Quality of Life	2023-02-16	Outpatient Clinic	Self-report		36										+'
2019	Weber 2019 The D-score a	Neurodevelopmental - Developmental Delay	D-Score-for-age Z-Scores (DAZ)	Neurodevelopment		Birth Cohort	Health Professional		3418									+'
2019	Weber 2019 The D-score a	Neurodevelopmental - Developmental Delay	Denver Development Screening Test (DDST)	Neurodevelopment		Birth Cohort	Health Professional		3418
2018	Weisleder 2018 Reading Aloud and	Other	Adult/Child Interactive Reading Inventory (ACIRI)	Shared Reading	37.4 months old	School	Health Professional		566
2018	Weisleder 2018 Reading Aloud and	General Psychopathology, Psychosocial Functioning, and Broad-Spectrum Mental Health Assessment	Child Behavior Checklist (CBCL)	Broadband Mental Health	37.4 months old	School	Caregiver		566										+'
2018	Weisleder 2018 Reading Aloud and	General Psychopathology, Psychosocial Functioning, and Broad-Spectrum Mental Health Assessment	Competence Domain of the Infant-Toddler Social and Emotional Assessment-Revised (ITSEA)	Socioemotional competence	37.4 months old	School	Health Professional		566										+'
2018	Weisleder 2018 Reading Aloud and	Neurodevelopmental - Communication Disorders	Peabody Picture Vocabulary Test (PPVT)	Receptive Vocabulary Acquisition	37.4 months old	School	Health Professional		566										+'
2018	Weisleder 2018 Reading Aloud and	Exposure to adversities (childhood abuse and maltreatment, sexual abuse, bullying, street violence, deprivation)	Physical Punishment subscale of the Socolar Discipline Survey	Physical Punishment	37.4 months old	School	Health Professional		566										+'
2018	Weisleder 2018 Reading Aloud and	Other	StimQ Cognitive Home Environment Questionnaire (StimQ)	Home Environment	37.4 months old	School	Health Professional		566										+'
2018	Weisleder 2018 Reading Aloud and	Neurodevelopmental - Developmental Delay	Teste Infantil de Memória de Trabalho (TIMT)	Working Memory	37.4 months old	School	Health Professional		566										+'
2018	Weisleder 2018 Reading Aloud and Child Development	General Psychopathology, Psychosocial Functioning, and Broad-Spectrum Mental Health Assessment	Competence Domain of the Infant-Toddler Social and Emotional Assessment-Revised (ITSEA)	Socioemotional competence	2023-02-04	School	Health Professional		566										+'
2018	Weisleder 2018 Reading Aloud and Child Development	General Psychopathology, Psychosocial Functioning, and Broad-Spectrum Mental Health Assessment	Competence Domain of the Infant-Toddler Social and Emotional Assessment-Revised (ITSEA)	Socioemotional competence	2023-02-04	School	Health Professional		566										+'
2018	Weisleder 2018 Reading Aloud and Child Development	Neurodevelopmental - Communication Disorders	Peabody Picture Vocabulary Test (PPVT)	Receptive Vocabulary Acquisition	2023-02-04	School	Health Professional	130	566										+'
2018	Weisleder 2018 Reading Aloud and Child Development	Neurodevelopmental - Developmental Delay	Teste Infantil de Memória de Trabalho	Working Memory	2023-02-04	School	Health Professional		566										+'
2018	Weisleder 2018 Reading Aloud and Child Development	Neurodevelopmental - Specific Learning Disorder	Teste Infantil de Nomeação	Semantic Memory	2023-02-04	School	Health Professional		566										+'
2018	Weisleder 2018 Reading Aloud and Child Development	Neurodevelopmental - Specific Learning Disorder	Word/Nonword repetition Task	Phonological Decoding	2023-02-04	School	Health Professional		566										+'
2012	Wendt 2012 Cyberbullying em adolescentes	Depressive Disorders	Children Depression Inventory (CDI)	Depression	14 to 17 years old	School	Self-report		367			+'
2012	Wendt 2012 Cyberbullying em adolescentes	Exposure to adversities (childhood abuse and maltreatment, sexual abuse, bullying, street violence, deprivation)	Revised Cyberbullying Inventory (RCBI)	Cyberbullying	13 to 17 years old	School	Self-report	14	367			+'
2020	Wendt 2020 Associations between cyberbullying	Depressive Disorders	Children’s Depression Inventory (CDI)	Depressive Disorder	13 to 15 years old	School	Self-report	27	268			+'
2020	Wendt 2020 Associations between cyberbullying	Exposure to adversities (childhood abuse and maltreatment, sexual abuse, bullying, street violence, deprivation)	Revised Cyberbullying Inventory	Bullying	13 to 15 years old	School	Self-report	14	268			+'
2014	Wilson 2014 Perseveración en la	Neurodevelopmental - ADHD (Attention-Deficit/Hyperactivity Disorder)	Random number generation (RNG)	Executive Functioning	7.75 years old	School	Health Professional		60
2019	Withers 2019 Influence of adapted hip-hop dancing on quality of life and social participation among	General Psychopathology, Psychosocial Functioning, and Broad-Spectrum Mental Health Assessment	Child Behavior Checklist 6-18 (CBCL/6-18)	Broadband Mental Health	2024-06-18	Outpatient clinic	Caregiver	112	18										+'
2019	Xavier 2019 Efficacy of a	Depressive Disorders	Center for Epidemiologic Studies Depression Scale (CES-D)	Depressive Disorder	17.2 years old	School	Self-report	30	100										+'
2019	Xavier 2019 Efficacy of a	Suicidality or Self-Injury	Inventory of Suicide Orientation (ISO-30)	Suicidal Orientation	17.2 years old	School	Self-report	30	100										+'
2019	Xavier 2019 Efficacy of a	Other	Social Problem-Solving Inventory-Revised (SPSI-R)	Social Problem Solving	17.2 years old	School	Self-report	25	100										+'
2019	Xavier 2019 Efficacy of a problem-solving intervention for	Depressive Disorders	Center for Epidemiologic Studies Depression Scale (CES-D)	Depressive Disorder	15-19	School	Self-report	20	100										+'
2019	Xavier 2019 Efficacy of a problem-solving intervention for	Suicidality or Self-Injury	Inventory of Suicide Orientation (ISO-30)	Suicidal Orientation	15-19	School	Self-report	30	100										+'
2019	Xavier 2019 Efficacy of a problem-solving intervention for	Other	Social Problem-Solving Inventory-Revised (SPSI-R)	Social Problem Solving	15-19	School	Self-report	25	100										+'
2011	Ximenes 2011 Versão brasileira do	Feeding and Eating Disorders	Bulimic Investigatory Test of Edinburgh (BITE)	Bulimic Disorder	12 to 16 years old	School	Self-report	33	109	Translated with some validation		+'		-'	+'
2013	Ximenes 2013 Violência Comunitária e	Exposure to adversities (childhood abuse and maltreatment, sexual abuse, bullying, street violence, deprivation)	Things I have seen and heard	Exposure to Violence	10,6 years old	School	Self-report	20	399
2022	Zanlorenci 2022 Factors Correlated with	Feeding and Eating Disorders	Silhouette scale adapted by Childress	Body Image	8 to 15 years old	Clinical	Self-report		60
2015	Zaqueu 2015 Fatores Educacionais e	General Psychopathology, Psychosocial Functioning, and Broad-Spectrum Mental Health Assessment	Ten Questions Questionnaire (TQQ)	Disability	6 to 16 years old	School	Caregiver OR Teacher	10	1674			-'						-'
2015	Zaqueu 2015 Fatores Educacionais e	Neurodevelopmental - Intellectual disabilities	Wechsler Intelligence Scale for Children III (WISC III)	Intelligence	7 to 16 years old	School	Health Professional		1674									-'
2009	Zeni 2009 Methylphenidate Combined with Aripiprazole in Children and Adolescents with Bipolar Disorder	Depressive Disorders	Children’s Depression Rating Scale Revised (CDRS-R),	Depressive Disorder	2023-08-17	Outpatient clinic	Health Professional	15	43										+'
2009	Zeni 2009 Methylphenidate Combined with Aripiprazole in Children and Adolescents with Bipolar Disorder	Neurodevelopmental - ADHD (Attention-Deficit/Hyperactivity Disorder)	Swanson, Nolan and Pelham Scale (SNAP-IV)	Attention-Deficit/Hyperactivity Disorder	2023-08-17	Outpatient clinic	Caregiver OR Teacher	18	43										+'
2009	Zeni 2009 Methylphenidate Combined with Aripiprazole in Children and Adolescents with Bipolar Disorder	Bipolar and Related Disorders	Young Mania Rating Scale (YMRS)	Mania	2023-08-17	Outpatient clinic	Health Professional	11	43										+'
2021	Ziebold 2021 Conditional cash transfers	Other	Nowick-Strickland Internal-External Scale (CNSIE)	Locus of Control	Up to 11 years old	Birth Cohort	Self-report	12	2063
2021	Ziebold 2021 Conditional cash transfers	General Psychopathology, Psychosocial Functioning, and Broad-Spectrum Mental Health Assessment	Social Aptitude Scale (SAS)	Social Aptitude	Up to 11 years old	Birth Cohort	Caregiver	10	2063
2021	Ziebold 2021 Conditional cash transfers	General Psychopathology, Psychosocial Functioning, and Broad-Spectrum Mental Health Assessment	Youth Strengths Inventory (YSI)	Psychosocial Functioning	Up to 11 years old	Birth Cohort	Caregiver		2063
2013	Zottis 2013 Associations between child	Exposure to adversities (childhood abuse and maltreatment, sexual abuse, bullying, street violence, deprivation)	Olweus Bully/Victim Questionnaire (OBVQ)	Bullying	10 to 15 years old	School	Self-report	48	247			+'
2013	Zottis 2013 Associations between child	Other	The Dimensions of Discipline Inventory (DDI) - Child Report	Family Functioning	10 to 15 years old	School	Self-report	16	247			+'
2023	Zuccolo 2023 Children and adolescents'	Anxiety & Depressive Disorders (if both depression and anxiety and no other)	25-item version of the Revised Children's Anxiety and Depression Scale, parents version (RCADS-25-P)	Anxiety and Depressive Disorder	5 to 17 years old	School	Caregiver	25	5795
2004	Fleitlich-Bilyk 2004 Prevalence of Child and Adolescent Psychiatric Disorders	General Psychopathology, Psychosocial Functioning, and Broad-Spectrum Mental Health Assessment	Development and Wellbeing Assessment (DAWBA)	Broadband Mental Health	7 to 14 years-old	Clinical	Health Professional		255	Translated with some validation				+'
2015	Salum 2015 High risk cohort study for psychiatric disorders	General Psychopathology, Psychosocial Functioning, and Broad-Spectrum Mental Health Assessment	Development and Wellbeing Assessment (DAWBA)	Broadband Mental Health	7 to 14 years-old	Clinical	Health Professional		200					+'
2012	Machado 2012 Desempenho em tarefas	Neurodevelopmental - Intellectual disabilities	Provas de Avaliação dos Processos da Leitura (PROLEC)	Reading and Writing Skills	9 years and 2 months old	School	Health Professional		14
2012	Araujo 2012 Psychometric validation	Sleep-Wake Disorders	Questionário do Sono Infantil Reimãoe e Lefèvre (QRL)	Sleep Disorder	3 to 5 years old	School and Outpatient	Self-report		1027			+'			+'
2012	Sposito 2012 Adaptação Transcultural da	Neurodevelopmental - Developmental Delay	Revised Knox Preschool Play Scale	Neurodevelopment	0 to 72 months old		Health Professional		18	Translated with some validation				+'
2012	Brito 2012 ACADEMIC PERFORMANCE OF	Neurodevelopmental - Developmental Delay	Wide Range Achievement Test (WRAT 3)	School Achievement	13.5 years old	School	Self-report		722
2013	de Souza 2013 Desempenho Academico uma	Other	Attitudes toward Learning Scale (ATLS)	Academic Performance	12,9 years old	School	Self-report		481		+'	+'
2013	de Souza 2013 Desempenho Academico uma	Other	Attitudes toward Schooling Context Scale (ASCS)	Academic Performance	12,9 years old	School	Self-report		481	Developed in Portuguese	+'	+'
2013	de Souza 2013 Desempenho Academico uma	Other	Self-Evaluation of Academic Performance Scale (SEAAS)	Academic Performance	12,9 years old	School	Self-report		481	Developed in Portuguese	+'	+'
2013	Pacico 2013 Adaptation and Validation	Quality of Life and Wellbeing	Adult Dispositional Hope Scale (ADHS)	Wellbeing	14 to 18 years old	School	Self-report		450		+'	+'
2013	Mansur-Alves 2013 Evidências Preliminares da	Neurodevelopmental - Intellectual disabilities	Bateria Fatorial CEPA (CEPA)	Intelligence	8,75 years old	School	Health Professional		16		?'
2013	Mansur-Alves 2013 Evidências Preliminares da	Neurodevelopmental - Intellectual disabilities	Teste Não-Verbal de Raciocínio Infantil (TNVRI)	Intelligence	8,75 years old	School	Health Professional		16		?'
2013	Mansur-Alves 2013 Evidências Preliminares da	Neurodevelopmental - Intellectual disabilities	Raven's Progressive Matrices	Neurodevelopment	8,75 years old	School	Health Professional		16		?'
2013	Alvarenga 2013 Interação mãe-criança: fidedignidade	Other	Sistema de Codificação da Interação Mãe-Criança Revisado (CITMI-R)	Parent-Child Interaction	8 to 18 months old	Maternity Hospital	Health Professional		8	Translated with some validation				+'
2013	Silva-Santos 2013 SELF-HARMING BEHAVIORS IN	Suicidality or Self-Injury	Impulse, Self-harm and Suicide Ideation Survey for Adolescents (ISSI-A)	Suicide and Self Harm	15 to 19 years old	School	Self-report		513			+'
2013	Silva-Santos 2013 SELF-HARMING BEHAVIORS IN	Exposure to adversities (childhood abuse and maltreatment, sexual abuse, bullying, street violence, deprivation)	California Bullying Victimization Scale (ECVB)	Bullying	15 to 19 years old	School	Self-report		513			+'
2013	Reppold 2013 Evidências de validade	Anxiety Disorders	Escala de Avaliação de Ansiedade para Adolescentes (EAAA)	Anxiety Disorder	14 years old	Clinical	Self-report		85								+'
2014	Batista 2014 Indicadores de ansiedad	Personality (Disorders and Traits)	Escala de Rasgos de Personalidad para Niños (ETPC)	Personality	8 to 10 years old		Health Professional		240
2014	Oliveira 2014 ANALYSIS OF THE SCHOOL	Other	School Anxiety Inventory (SAI)	School Anxiety	9 to 12 years old	School	Self-report		253		+'	+'
2015	Molina 2015 Cognição Numérica de	Neurodevelopmental - Intellectual disabilities	Wechsler Intelligence Scale for Children 3rd Edition (WISC-III) o Number Production, Calculation and Number Comprehension Subscales	Intelligence	5 to 6 years old	School	Health Professional		42									+'
2015	Molina 2015 Cognição Numérica de	Neurodevelopmental - Developmental Delay	Neuropsychological Battery for thecAssessment of Treatment of Numbers and Calculation for preschool children (ZAREKI-K)	Arithmetic skills	5 to 6 years old	School	Health Professional		42									+'
2015	da Silveira 2015 Adaptação e Evidências	Other	Envolvimento dos alunos naescola: uma escala quadrimensional - Versão Brasileira (EAE-4DE-BR)	School Engagement	11 years and 8 months old	School	Self-report		258	Translated with some validation	+'
2016	Madaschi 2016 Bayley-III Scales of	Neurodevelopmental - Communication Disorders	Peabody Picture Vocabulary Test (PPVT)	Receptive Vocabulary Acquisition	12 to 42 months old	Day Care	Health Professional		207									+'
2016	Madaschi 2016 Bayley-III Scales of	Neurodevelopmental - Developmental Delay	Language Development Survey (LDS)	Neurodevelopment	12 to 42 months old	Day Care	Health Professional		207									+'
2016	Madaschi 2016 Bayley-III Scales of	Neurodevelopmental - Developmental Delay	Bayley Scales for Infant Development, Third Edition (Bayley III)	Neurodevelopment	12 to 42 months old	Day Care	Health Professional		207		+'				+'			+'
2016	Petrucci 2016 Adaptation and preliminary	Other	School Climate Survey – Revised, Elementary and Middle School Version (SCS-MS)	School Climate	c	School	Self-report		511			+'
2016	Santos 2016 Depressive symptoms and	Other	Escala de Avaliação da Escrita (EAVE)	Writing Skills	7 to 11 years old	School	Health Professional		293
2016	Siqueira 2016 Development of the	Neurodevelopmental - Developmental Delay	Child Hayling Test (CHT)	Inhibitory Control	8.9 years old	School	Health Professional		139	Translation Only
2017	Pancorbo 2017 Validity evidence of	Personality (Disorders and Traits)	Reduced scale of big five personality factors (ER5FP)	Personality	16.3 years old	School	Self-report		689									+'
2017	Pancorbo 2017 Validity evidence of	General Psychopathology, Psychosocial Functioning, and Broad-Spectrum Mental Health Assessment	Social and Emotional Nationwide Assessment (SENNA 1.0) Inventory	Broadband Mental Health	16.3 years old	School	Self-report		689		+'							+'
2017	Bittencourt 2017 Construction and validation	General Psychopathology, Psychosocial Functioning, and Broad-Spectrum Mental Health Assessment	Escala de Identificação de Sintomas Psicopatológicos em Escolares (EISPE)	Broadband Mental Health	6 to 12 years old	School	Self-report		201	Developed in Portuguese	+'	+'
2018	Suhiro 2018 ESTRATÉGIAS DE APRENDIZAGEM	Disruptive, Impulse-Control, and Conduct Disorders	Escala de Avaliação da Regulação Emocional para Estudantes do Ensino Fundamental (ERE-EF)	Emotional Regulation	7 to 15 years old	School	Self-report		38
2018	Sudbrack 2018 Validation of the	Other	Inventaire du Milieu Familial (IMF)	Home Environment	9 ± 6.7 months	Convinience	Self-report		72	Translated with some validation	+'	+'		+'
2019	da Silva Filho 2019 Young Children’s Participation	Other	Young Children’s Participation and Environment Measure (YC-PEM)	Participation in Home Environment			Caregiver			Translation Only
2019	da Silva 2019 Development of the	Neurodevelopmental - Developmental Delay	Dimensional Inventory for Child Development Assessment (IDADI)	Neurodevelopment	4 to 68 months old		Caregiver		15	Developed in Portuguese
2019	Chen 2023 Social Relationships as	Other	teacher–child relationships scale in the ISCWeB survey	School Functioning	10 to 12 years old	School	Self-report		1787			+'
2020	Rosal 2020 Cognitive-linguistic performance of	Neurodevelopmental - Intellectual disabilities	Cognitive-Linguistic Skills Evaluation Protocol (CLEP)	Intelligence	6 to 8 years old		Health Professional		88
2020	Sassi 2020 Sistema informatizado para	Other	Career Decision Making Self-Efficacy Scale (CDMSE) Short Form	Professional Orientation	16 to 18 years old		Self-report		38
2020	Sassi 2020 Sistema informatizado para	Other	Escala de Maturidade para a Escolha Profissional (EMEP)	Professional Orientation	16 to 18 years old		Self-report		38
2020	Borges 2020 Patterns of Perpetration	Exposure to adversities (childhood abuse and maltreatment, sexual abuse, bullying, street violence, deprivation)	Conflict in Adolescent Dating Relationships Inventory (CADRI)	Dating Aggression	14 to 19 years old	School	Self-report		560			+'
2020	Cassoni 2020 Adaptive tasks: school	Quality of Life and Wellbeing	Multidimensional life satisfaction scale (MLSS)	Quality of Life	10.6 years old	School	Self-report		379		+'	+'
2020	Cassoni 2020 Adaptive tasks: school	Quality of Life and Wellbeing	Self-Description Assessment Questionnaire 1 (SDQ1)	Self-Concept	10.6 years old	School	Self-report		379		+'	+'
2020	Cassoni 2020 Adaptive tasks: school	Exposure to adversities (childhood abuse and maltreatment, sexual abuse, bullying, street violence, deprivation)	Childhood Stress Scale (CSS)	Stress	10.6 years old	School	Self-report		379		+'	+'
2020	Cassoni 2020 Adaptive tasks: school	Neurodevelopmental - Communication Disorders	Social Skills Rating System (SSRS-BR)	Social Skills	10.6 years old	School	Self-Report AND Teacher		379		+'	+'
2020	Rodrigues 2020 Transcultural adaptation of	Anxiety Disorders	Children's Anxiety Questionnaire (CAQ)	Anxiety Disorder	4 to 10 years old	School	Self-report		15	Translation Only
2020	Venancio 2020 Development and validation	Neurodevelopmental - Developmental Delay	Child Development Assessment Questionnaire (QAD-PIPAS)	Neurodevelopment	0 to 59 months old	Primary Basic Health Unit	Health Professional		367	Developed in Portuguese
2020	Chen 2023 Social Relationships as	Other	peer relationship scale in the ISCWeB survey	School Functioning	11 to 12 years old	School	Self-report		1787			+'
2020	Alarcao 2020 Promoting mother-infant relationships	Other	Emotional Availability Scale (EAS)	Parent-Child Interaction	56.7 weeks old	Community	Health Professional		56
2021	Dias-Viana 2021 School Subjective Well-Being	Quality of Life and Wellbeing	School Subjective Well-Being Scale (EBESE)	Quality of Life	12 to 19 years old		Self-report		434	Developed in Portuguese	+'	+'
2021	Campos 2021 ANSIEDADE, BURNOUT E	Other	Escala Brasileira de Burnout – Versão adjetivos estudantes (EBB-ADJ)	Burnout	16 to 19 years old	School	Self-report		136
2021	Campos 2021 ANSIEDADE, BURNOUT E	Other	Escala de Percepção do Suporte Social - Versão Infanto-Juvenil (EPSUS-Ad)	Social Functioning	17 to 19 years old	School	Self-report		136
2021	de Mendonça Filho 2021 Validation of the	Neurodevelopmental - Developmental Delay	Dimensional Inventory for Child Development Assessment Short Version(IDADI - B)	Neurodevelopment	4 to 72 months old	Community	Caregiver		1865	Developed in Portuguese	+'	+'					+'
2021	Chiovato 2021 Evaluation of Mindfulness	Other	Mindful Attention Awareness Scale (MAAS)	Mindulness	16.1 years old	Clinical	Self-report		13
2021	Primi 2021 SENNA Inventory for	General Psychopathology, Psychosocial Functioning, and Broad-Spectrum Mental Health Assessment	SENNA Inventory	Broadband Mental Health	14.9 years old	School	Self-report		50209		+'
2021	Andretta 2021 Habilidades sociais e	Other	Questionário de Utilização das Tecnologias de Informação e Comunicação (QUTIC)	Technology Usage		School	Self-report		456
2021	Chen 2023 Social Relationships as	Other	family-child relationships scale in the ISCWeB survey	Family Functioning	12 to 12 years old	School	Self-report		1787			+'
2022	Freitas 2022 The effects of	Neurodevelopmental - ADHD (Attention-Deficit/Hyperactivity Disorder)	Grid type test	Attention		School	Health Professional		54
2022	Freitas 2022 The effects of	Neurodevelopmental - ADHD (Attention-Deficit/Hyperactivity Disorder)	Toulouse-Piéron test	Attention		School	Health Professional		54
2022	Nobre 2022 Validity evidence of	Anxiety Disorders	Brief Fear of Negative Evaluation Scale (BFNES)	Fear of Evaluation	10 to 14 years old	School	Self-report		741	Translated with some validation	+'					+'
2022	Dias 2022 ANÁLISE DAS PROPRIEDADES	Anxiety Disorders	Visual Analogic Scale (VAS) for Anxiety	Anxiety Disorder	6 to 14 years old		Self-report		83									+'
2022	Dias 2022 ANÁLISE DAS PROPRIEDADES	Anxiety Disorders	Children's Anxiety Questionnaire (CAQ)	Anxiety Disorder	6 to 14 years old		Self-report		83			+'						+'
2022	Chiovato 2021 Evaluation of Mindfulness	Other	Philadelphia Mindfulness Scale (PMS)	Mindulness	16.1 years old	Clinical	Self-report		13
2022	Trevisan 2022 Development and psychometric	Neurodevelopmental - ADHD (Attention-Deficit/Hyperactivity Disorder)	Childhood Executive Functioning Inventory (CHEXI)	Executive Functioning	6 to 14 years old		Health Professional		222									+'
2022	Trevisan 2022 Development and psychometric	Neurodevelopmental - ADHD (Attention-Deficit/Hyperactivity Disorder)	Swanson, Nolan and Pelham Scale (SNAP-IV)	Attention-Deficit/Hyperactivity Disorder	6 to 14 years old		Caregiver OR Teacher		222									+'
2022	Trevisan 2022 Development and psychometric	General Psychopathology, Psychosocial Functioning, and Broad-Spectrum Mental Health Assessment	Executive Function, Regulation, and Delay Aversion Inventory Version for children and adolescents (Inventário de Funções Executivas, Regulação e Aversão ao adiamento - Versão para crianças e adolescentes – IFERA-I)	Executive Functioning	6 to 14 years old		Caregiver AND Teacher		222		+'	+'						+'
2022	Chen 2023 Social Relationships as	Quality of Life and Wellbeing	Children’s World Subjective Well-being (CW-SWB) Scale	Quality of Life	13 to 12 years old	School	Self-report		1787			+'
2023	Christmann 2023 Estresse, apoio social	Other	Escala de Crenças Parentais e Práticas de Cuidado (CPPC)	Family Functioning	7.9 years old	Clinical	Self-report		52			+'
2023	Rocha 2023 Transcultural Adaptation of	Neurodevelopmental - Autism Spectrum Disorders	Collaborative Model forPromoting Competence and Success for Students with AutismSpectrum Disorder (COMPASS)	School Achievement in Autism Spectrum Disorder			Health Professional			Translation Only
2023	Salmazo 2023 Preliminary analysis of	General Psychopathology, Psychosocial Functioning, and Broad-Spectrum Mental Health Assessment	Adaptive Behavior Assessment System Third Edition (ABAS-3)	Broadband Mental Health	2 to 6 years old	Clinical	Health Professional		25
2023	Almohalha 2023 Tradução e Adaptação	Other	School Companion Sensory Profile 2 (SCSP-2)	Sensory Processing		School	Teacher		146	Translated with some validation		+'		+'	+'
2023	Constantino 2023 Quality of Life	Quality of Life and Wellbeing	Instrument for Assessing the Quality of Life of Adolescents	Quality of Life	12 to 17 years old	School	Self-report		1289	Developed in Portuguese	+'	+'
2023	Chiovato 2021 Evaluation of Mindfulness	Other	Toronto Mindfulness (Curiosity) Scale	Mindulness	16.1 years old	Clinical	Self-report		13
2023	Giacomini 2023 Internal consistency of	General Psychopathology, Psychosocial Functioning, and Broad-Spectrum Mental Health Assessment	Strength and Difficulties Questionnaire (SDQ)	Broadband Mental Health	5 years old	Household	Caregiver		695			+'
2023	Baptista 2023 Emotional Dysregulation Scale	Disruptive, Impulse-Control, and Conduct Disorders	Emotional Self-regulation Scale Child-Youth Version (EARE-IJ)	Self-Regulation	10 to 16 years old	School	Self-report		299		+'	+'
2023	Chen 2023 Social Relationships as	Exposure to adversities (childhood abuse and maltreatment, sexual abuse, bullying, street violence, deprivation)	The International Survey of Children's Well-Being School Bullying Subscale	Exposure to Violence	14 to 12 years old	School	Self-report		1787
2023	Fernandes 2023 Evaluation of an	Quality of Life and Wellbeing	KIDSCREEN-52	Wellbeing	12 to 17 years old	School	Self-report		69			+'
2023	Fernandes 2023 Evaluation of an	Other	Social Support Appraisals (SSA)	Social Support	12 to 17 years old	School	Self-report		69			+'
2024	ferreira-Maia 2023 Comprehensive investigation of	Neurodevelopmental - Autism Spectrum Disorders	Screening instrument for autism spectrum disorder in children (Mini-TEA Scale)	Autism Spectrum Disorder	2.5 to 12 years old	Clinical	Caregiver		75	Developed in Portuguese		+'			+'		+'	+'
2024	Carranza 2024 Associations between perceived	Depressive Disorders	Children’s Depression Rating Scale Revised (CDRS-R),	Depressive Disorder	15.61 years old	School	Health Professional		100			+'
2024	Carranza 2024 Associations between perceived	Other	Parental Bonding Instrument (PBI)	Family Functioning	15.61 years old	School	Self-report		100			+'
2024	Leite 2024 Cross-cultural adaptation and	Quality of Life and Wellbeing	Quality of Life in School instrument into Brazilian Portuguese (QoLS-BR)	Quality of Life	12.31 years old	School	Self-report		483	Translated with some validation	+'	+'			+'
2024	Martins 2024 Developing and validating	Anxiety Disorders	Children's Anxiety Questionnaire (CAQ) 2D Version	Anxiety Disorder	7.9 years old	School	Self-report		80	Developed in Portuguese							+'
2024	Guevara 2024 Efects of dialogic	Neurodevelopmental - Autism Spectrum Disorders	Aspie Quiz	Autism Spectrum Disorder	11 to 15 years old		Self-report		10
2024	dos Santos 2024 Development and validation	Depressive Disorders	Center for Epidemiologic Studies Depression Scale (CES-D)	Depressive Disorder	15.07 years old	School	Self-report		1289									+'
2024	dos Santos 2024 Development and validation	Other	Social Isolation Questionnaire (QIS).	Social Isolation	15.07 years old	School	Self-report		1289	Developed in Portuguese	+'	+'			+'			+'
2024	Pedrotti 2024 Context of digital	Other	Media Use Questionnaire from the “Zero to Eight: Children’s Media Use in America 2013″ study	Media Usage	4 to 36 months old	Community	Self-report		200	Translation Only
2024	Tafla 2024 Psychometric Properties of	General Psychopathology, Psychosocial Functioning, and Broad-Spectrum Mental Health Assessment	Child Behavior Checklist 6-18 (CBCL/6-18)	Broadband Mental Health	7.86 years old	School	Caregiver		793									+'
2024	Tafla 2024 Psychometric Properties of	General Psychopathology, Psychosocial Functioning, and Broad-Spectrum Mental Health Assessment	Brief Problem Monitor Parent Form (BPM-B)	Broadband Mental Health	7.86 years old	School	Caregiver		793		+'	+'						+'
2022	Abreu 2022 Escala de Discriminação Cotidiana para Adolescentes e Jovens: Adaptação e Evidências Psicométricas	Other	Escala de Discriminação Cotidiana para Adolescentes e Jovens	Discrimination	12 to 17 yeras	School	Self report	11	10	Translated with some validation
2020	Azevedo 2020 Suggestive diagnosis of attention‑defcit/hyperactivity disorder	Neurodevelopmental - ADHD (Attention-Deficit/Hyperactivity Disorder)	Teacher Report Form 6-18 (TRF/6-18)	ADHD	6 to 18 years	Community	Teacher			Translation to indigenous language
2020	Azevedo 2020 Suggestive diagnosis of attention‑defcit/hyperactivity disorder	General Psychopathology, Psychosocial Functioning, and Broad-Spectrum Mental Health Assessment	Child Behavior Checklist 6 to 18 years old (CBCL/6-18)	Psychosocial symptoms	6 to 18 years	Community	Caregiver			Translation to indigenous language
2022	Smith 2022 The body esteem scale for adults and adolescents: translation, adaptation and psychometric validation among Brazilian adolescents	Feeding and Eating Disorders	Body Esteem Scale for Adolescents and Adults Brazil	Body image esteem	13 to 18 years	Community	Self report	23	475	Translated with some validation	+'	+'			+'			+'
2023	Matheson 2023 Using Chatbot Technology to Improve Brazilian Adolescents’ Body Image and	Feeding and Eating Disorders	Body Esteem Scale for Adolescents and Adults Brazil	Body image esteem	13 to 18 years	Community	Self report	23	2616										+'
2003	Del Prette, Z. A. P., & Del Prette, A. (2003). Habilidades sociais e dificuldades de aprendizagem: teoria e pesquisa sob um enfoque multimodal. Em A. Del Prette & Z. A. P. Del Prette (Orgs.), Habilidades sociais, desenvolvimento e aprendizagem: questões conceituais, avaliação e intervenção (pp. 167-206). Campinas: Alínea.	Neurodevelopmental - Other Disorders	Social Skills Rating System (SSRS-BR)	Social Skills		School	Self report Teacher	30		Translated with some validation

### Sheet: Instruments - Synthesis
Domain	Construct	Instrument * indicates that we aggrageted information from different raters, modified item numbers, subscales see tab"Simple Synthesis" for discriminate information	Populations	Settings	Informant/Rater	Items	Studies (N)	Instrument Translation	Structural validity	Internal consistency	Cross-cultural validity	Inter-Rater Reliability	Test-Retest Reliability	Measurement error	Criterion validity	Construct validity	Responsiveness	References (author year)
General Psychopathology, Psychosocial Functioning, and Broad-Spectrum Mental Health Assessment	Broadband Mental Health	Child Behavior Checklist (CBCL)*	Children and Adolescent	School, Clinical, Birth Cohort, Exposure to Adverse Climatic Condition, Public health care units, Community	Caregiver	118	45	+	+/-	+/-	N/A	N/A	+/-	?	+/-	+/-	+	Sugaya 2021 Validation of an Lampert 2004 Diagnostic performance of "Bitencourt 2015 Reliability of Child Siqueira 2018 Efeitos de intervenção comportamental em contexto escolar sobre desatencao e hiperatividade Simões 2018 The Role of Pires 2021 Structural validaton of Rohde 1999 Exploring different information Azevedo 2009 Prevalência do Transtorno de Borba 2016 Problemas emocionais e de Avanci 2012 Childhood depression exploring de Oliveira Pires 2013 Association between family Coelho 2017 Group cognitive behavioral therapy for children and adolescents with ADHD Martins 2004 Weekend Holidays During Methylphenidate Use in " Soares 2019 Investigation on the Azevedo 2009 Prevalência do Transtorno de Tafla 2024 Psychometric Properties of Brasil 2010 Convergent validity of K-SADS-PL Roessner 2007 A cross-cultural comparison Bitencourt 2015 Reliability of Child Avanci 2009 When living with violence Rocha 2013 Behavioural emotional problems in Amorim 2020 Child Behavior Checklist Oliveira 2018 Disentangling the mental health Matta 2021 The effectiveness of Sandplay Therapy in children who are victims of maltreatment with internalizing and externalizing behavior problems Siqueira 2018 Efeitos de intervenção comportamental em contexto escolar sobre desatenção e hiperatividade "Nunes 2013 Attachment and Parental Brasil 2010 Convergent validity of K-SADS-PL" da Rocha 2022 Fears in preschoolers Bara 2018 Receiver operating characteristic Beraldi 2013 Translation, adaptation, and Martinez 2021 Structure and risk Rafihi-Ferreira 2019 Predictors of Nighttime Avanci 2012 Childhood depression exploring Avanci 2012 Childhood depression exploring Weisleder 2018 Reading Aloud and Child Development Cordeiro 2016 Receiver Operating Characteristic Rohde 1999 Exploring different information Fernandes 2009 Efeitos de um programa de orientação em grupo para cuidadores de crianças com transtornos psiquiátricos Bordin 1995 Validaç╞o da vers╞o Borsa 2014 The Peer Aggressive Rivero 2020 Evaluation of FunFRIENDS Magalhães 2018 Psychometric properties of a Borba 2016 Problemas emocionais e de de Oliveira Pires 2013 Association between family Anselmini 2008 Continuity of behavioral Salum 2017 Association between irritability Sousa Magalhães 2019 Desastres DEcorrentes de Weisleder 2018 Reading Aloud and Coelho 2017 Group cognitive behavioral therapy for children and adolescents with ADHD Deakin 2009 Effectiveness of child psychoanalytic psychotherapy in a clinical outpatient setting Hoffmann 2022 The positive impact of an intervention for maternal depression on child emotional and behavioral symptoms in a low-resource setting Mendes 2022 Estudo experimental sobre o efeito do Pavoski 2018 Prevenção universal e promoção de saúde em grupo de crianças a partir do Método Friends Rafihi-Ferreira 2019 Behavioral intervention for sleep problems in childhood- a Brazilian randomized controlled trial Rocha 2008 Changes in parents' and self-reports of behavioral problems in Brazilian adolescents after behavioral treatment with urine alarm for nocturnal enuresis Sa 2020 Psychological Intervention with Parents Improves Treatment Results and Reduces Punishment in Children with Enuresis
General Psychopathology, Psychosocial Functioning, and Broad-Spectrum Mental Health Assessment	Broadband Mental Health	Strengths and Difficulties Questionnaire (SDQ)	Children and Adolescent	School, Birth Cohort, Clinical, Household	Caregiver	25	37	P	?	+/-	N/A	N/A	N/A	N/A	+	+/-	+/-	Rodrigues-Palucci 2020 Associations between maternal Giacomini 2023 Internal consistency of Chalfon 2022 Sandplay therapy in Giacomini 2023 Internal consistency of Galvão 2021 Validation of a Anselmini 2010 Prevalence of psychiatric Rigati 2016 Adaptação Transcultural e Sucupira 2017 Short Mood and Amaral - 2015 - Imagem corporal de adolescentes descrição e inter Bauer 2022 Harsh parenting and Petrucci 2019 Bullying escolar Compreensão Fochesatto 2020 Sleep and Childhood Salum 2018 Group Cognitive Behavioral Favaretto 2019 A função reflexiva DeSousa 2014 Psychometric properties of Francisco 2022 Percepção de ritmos Peterle 2022 Emotional and behavioral p Dilleggi 2021 Associations between family Altafim 2019 Preventive intervention for strengthening Astley 2021 Home-based exercise program Bottan 2015 Avaliação de resultados de intervenção Dias 2015 The Promotion of Executive Functioning in a Brazilian Public School Felipe 2022 Integrative community therapy for the promotion of mental health in adolescents Martins 2020 Parental attendance in two early-childhood training programmes to improve nurturing care- A randomized controlled trial. Santos 2022 Evaluation of the Happy Child Program.pdf Waldemar 2016 Impact of a Combined Mindfulness and Social–Emotional Cia 2012 Desempenho acadêmico e McCoy, 2023, The acute effects Isolan 2012 Ansiedade na infância Medeiros 2022 Externalizing problems mediate Arruda 2021 Resilience and vulnerability Rivero 2020 Evaluation of FunFRIENDS Petrucci 2019 Bullying escolar Compreensão Both 2019 Reflective function and Marasca 2021 Subjective Wellbeing and Isolan 2011 Psychometric properties of Pizeta 2015 Resilience to Cumulative
Depressive Disorders	Depressive Disorder	Children Depression Inventory (CDI)*	Children and Adolescent	Forensic Agency, Outpatient Clinic, Family Therapy Center, School, Community, Household	Self-report	27	32	P	+	+	N/A	N/A	N/A	N/A	N/A	+/-	+	Alves 2021 Integrative Community Therapy Slomp 2019 Association Of Cigarette Baptista 2018 Análise via tri d Baptista 2013 Propriedades psicométricas da Amaral - 2015 - Imagem corporal de adolescentes descrição e inter Amaral 2019 A controlled trial Asbahr 2005 Group cognitive-behavioral therapy Bandeira Marina et al. - 2006 - Comportamentos problemáticos em estudantes do ensi Costa 2012 Comparison Among Clomipramine, Fluoxetine, and Placebo for the Treatment of Anxiety Cruvinel 2008 Inventário de Depressão Cruvinel 2008 Inventário de Depressão Damasio 2012 Refinement and Psychometric DeSousa 2014 Psychometric properties of de Souza 2023 Development and psychometric Dias 2019 Adaptação e Propriedades Fontana 2019 Cross-Cultural Adaptation and Francisco 2022 Percepção de ritmos Habigzang 2009 Cognitive behavioral group Habigzang 2016 Cognitive-behavioral group therapy for girls victims of sexual violence in Brazil Isolan 2011 Psychometric properties of Isolan 2012 Ansiedade na infância Lobo 2015 Psychometric Properties of Milaré 2021 Mindfulness-based versus Ohno, 2018, Adaptação e propriedades Oliveira 2018 Disentangling the mental health Salum 2018 Group Cognitive Behavioral Silva 2018 Impact of an animal-assisted therapy programme on physiological and psychosocial variables of paediatric oncology patients Silva 2019 Swimming training improves Teodoro 2010 Affectivity and Family Teodoro 2013 Escala de Pensamentos A Wathier 2007 ANÁLISE FATORIAL DO Wendt 2012 Cyberbullying em adolescentes Wendt 2020 Associations between cyberbullying
Neurodevelopmental - ADHD (Attention-Deficit/Hyperactivity Disorder)	Attention-Deficit/Hyperactivity Disorder	Swanson, Nolan and Pelham Scale (SNAP-IV)	Children and Adolescent	Community, School, Clinical	Caregiver OR Teacher	18	27	+	+/-	+	+/-	+/-	N/A	N/A	+	+	+/-	Salum 2018 Group Cognitive Behavioral Lucio 2021 Investigating the Measurement Mattos, 2019, A Brazilian version Simon 2017 Translation and validation Serra-Pinheiro 2008 Inattention, Hyperactivity, and Trevisan 2022 Development and psychometric Moraes 2019 Parent-Teacher report reliability Moraes, 2020, Parent-teacher report Trevisan 2022 Development and psychometric Tramontina 2007 Aripiprazole in Juvenile von Diemen 2006 Adaptation and construct Sugaya 2021 Validation of an Trevisan 2017 Childhood Executive Functioning von Diemen 2006 Associação entre impulsividade.pdf Trevisan 2014 Adaptação e desenvolvimento Bandeira 2016 Transcranial Direct Current Stimulation in Children and Adolescents Chazan 2011 Do Phenotypic Characteristics, Parental Psychopathology Coelho 2015 Use of cognitive Behavioral Therapy and Token economy to alleviate Dysfunctional Behavior in children with attention-Deficit hyperactivity Disorder Mendes 2022 Estudo experimental sobre o efeito do Pisacco 2018 Metacognitive interventions in text production and working memory in students with ADHD Polanczyk 2007 Association of the Adrenergic α2A Receptor Gene With Methylphenidate Improvement of Inattentive Symptoms in Children and Adolescents With Attention-Deficit/Hyperactivity Disorder Spaniol 2021 Attention training in children with autism spectrum disorder improves academic performancepdf Sperafico 2021 Combined Intervention of Working Memory and Arithmetic Reasoning in Students with ADHD Szobot 2008 A randomized crossover clinical study showing that methylphenidate-SODAS improves Szobot 2008 Methylphenidate DAT binding in adolescents with Attention-Deficit/Hyperactivity Disorder comorbid with substance use disorder -- a single photon emission computed tomography with [Tc99m] TRODAT-1 study Tramontina 2009 Aripiprazole in children and adolescents with bipolar disorder comorbid with attention Zeni 2009 Methylphenidate Combined with Aripiprazole in Children and Adolescents with Bipolar Disorder Lucio 2021 Investigating the Measurement
Neurodevelopmental - Autism Spectrum Disorders	Autism Spectrum Disorder	Childhood Autism Rating Scale (CARS)*	Children and Adolescent	NGO, School, Clinical	Health Professional	15	15	+	N/A	N/A	N/A	+	+	N/A	N/A	+	+/-	Becker 2016 Improvement of autism Gattino 2011 Effects of relational Galdino 2018 Evidence of Validity Toscano 2022 Exercise improves the Gattino 2012 Musicoterapia aplicada a Pereira, 2008, Childhood autism translation Santos 2011 Comparing the use Gattino 2009 A influência do Pondé 2021 A validation study brito 2021 - Effect of prednisolone on language function Medeiros 2022 Efeitos do óleo Bastos 2018 Video modeling and peer-mediated intervention topromote social interactions of students with Autism Spectrum Disorders Silva Junior 2020 tese Avaliação da eficácia e segurança do extrato de Cannabis rico em canabidiol em crianças com o transtorno do espectro autista- “ensaio clínico randomizado, duplo-cego e placebo controlado” Teixeira-Machado 2022 A pilot randomized controlled clinical trial of dance practice for functionality in autistic children and adolescent with all levels of need support Toscano 2017 Exercise Effects for Children With Autism Spectrum Disorder
Feeding and Eating Disorders	Self-Image	Body Shape Questionnaire (BSQ)	Children and Adolescent	School, Clinical, Community	Self-report	34	14	P	-	+	N/A	N/A	?	N/A	N/A	+	+	Fortes 2017 Qualidades psicométricas do Amaral - 2015 - Imagem corporal de adolescentes descrição e inter Fortes, 2013, Risk behaviors for Fortes 2016 Etiological model of Fortes 2013 Inappropriate eating behavior Fortes 2013 Eating disorder symptoms Fortes 2014 Relação entre o Fortes 2015 An association between Fortes 2014 Risk behaviors for Amaral 2019 A controlled trial Simões 2023 A structural equation Lemes 2018 Body image satisfaction Amaral - 2015 - Imagem corporal de adolescentes descrição e inter Lofrano-Prado 2009 Quality of life in Brazilian obese adolescents- effects of a long-term multidisciplinary lifestyle therapy
General Psychopathology, Psychosocial Functioning, and Broad-Spectrum Mental Health Assessment	Broadband Mental Health	Positive and Negative Affect Scale (PANAS)*	Children and Adolescent	School	Self-report	1934-08-10	13	+	+/-	+/-	N/A	N/A	N/A	N/A	N/A	+/-	+	Borsa 2017 Escala de Positividade Damasio 2012 Refinement and Psychometric Borsa 2017 Escala de Positividade Damasio 2012 Refinement and Psychometric "Damasio 2012 Refinement and Psychometric Milaré 2021 Mindfulness-based versus" "Lima 2016 Fatores associados ao Amaral - 2015 - Imagem corporal de adolescentes descrição e inter Camara 2015 Bienestar, salud e Amaral 2019 A controlled trial Lima 2019 Subjective Wellbeing Trajectories" "da Silva 2016 Exposure to Domestic Vieira 2019 Validação da emotional"
Neurodevelopmental - Developmental Delay	Neurodevelopment	Wechsler Intelligence Scale for Children (WISC)*	Children and Adolescent	Clinical	Health Professional	13 subtests	13	P	N/A	+	N/A	N/A	N/A	N/A	N/A	+/-	+	Farias 2017 Attention–memory training Munhoz 2017 Effect of childhood nutrition counselling on intelligence in adolescence Lima 2018 The relevance of Jarros 2017 Attention, memory, visuoconstructive, do Espírito Santo 2009 Cognitive and behavioral Lima 2018 The relevance of Bandeira 2016 Transcranial Direct Current Stimulation in Children and Adolescents Missawa 2020 INFLUÊNCIA DE OFICINAS Brito 2007 Behavioral and neuropsychological correlates of hyperactivity and inattention in de Mello 2011 Versão Abreviada do Molina 2015 Cognição Numérica de de Oliveira Pires 2013 Association between family Zaqueu 2015 Fatores Educacionais e Silvestrin 2015 Evidências de Validade
Feeding and Eating Disorders	Eating Disorder	Eating Attitudes Test (EAT-26)	Children and Adolescent	School, Community	Self-report	26	12	P	?	+	N/A	N/A	+	N/A	N/A	+	+	Fortes 2016 Etiological model of Fortes 2014 Risk behaviors for Fortes 2013 Inappropriate eating behavior Fortes 2014 Relação entre o Fortes 2015 An association between Fortes 2013 Eating disorder symptoms Fortes 2017 Qualidades psicométricas do de Sousa Fortes 2015 Eating behaviours in Fortes, 2013, Risk behaviors for Simões 2023 A structural equation Amaral - 2015 - Imagem corporal de adolescentes descrição e inter Amaral 2019 A controlled trial
General Psychopathology, Psychosocial Functioning, and Broad-Spectrum Mental Health Assessment	Broadband Mental Health	Schedule for Affective Disorders and Schizophrenia for School-Age Children-Present and Lifetime Version (K-SADS)*	Children and Adolescent	School, Clinical, Primary Care, Community	Health Professional	82	12	+	N/A	+	N/A	+	+	N/A	N/A	+	N/A	Caye 2017 Schedule for Affective "Tramontina 2003 Juvenile Bipolar Disorder Polanczyk 2003 Interrater agreement for Denardin 2004 Is avoidant disorder Tramontina 2001 School Dropout and" Jarros 2017 Attention, memory, visuoconstructive, Brasil 2010 Convergent validity of K-SADS-PL Brasil 2003 Desenvolvimento da versão Salum 2021 The multidimensional evaluation da Silva Junior 2015 Psychiatric comorbidities among Jarros 2012 Anxiety disorders in Haddad 2021 Personality Impairment in
Quality of Life and Wellbeing	Self-Esteem	Rosenberg Self-Esteem Scale (RSE)	Adolescent	School, Clinical, Community	Self-report	10	11	+	+	+	N/A	N/A	+/-	N/A	N/A	+	+	Fortes 2016 Etiological model of Bueno 2020 Dependencia de Internet Sucupira 2017 Short Mood and Amaral - 2015 - Imagem corporal de adolescentes descrição e inter Bandeira Marina et al. - 2006 - Comportamentos problemáticos em estudantes do ensi Nunes 2021 The role of Borsa 2017 Escala de Positividade Fidelix 2019 Aerobic Training Performed Dini 2001 Adaptação Cultural e adaptação Andrade 2020 Effect of practice exergames Sbicigo 2012 Family Environment and
Anxiety Disorders	Anxiety Disorder	Screen for Child Anxiety Related Emotional Disorders (SCARED)*	Children and Adolescent	School, Primary Care, Clinical	Self-report, Caregiver	41	11	+	+/-	+/-	N/A	-	+/-	N/A	+	+	+	DeSousa 2014 Screen for Child Isolan 2011 Psychometric properties of de Souza 2023 Development and psychometric Salum 2021 The multidimensional evaluation Fontana 2019 Cross-Cultural Adaptation and Isolan 2012 Ansiedade na infância DeSousa 2014 Sensitivity and Specificity Isolan 2011 Psychometric properties of da Silva Junior 2015 Psychiatric comorbidities among Oliveira 2018 Disentangling the mental health Salum 2018 Group Cognitive Behavioral Isolan 2007 An open-label trial of escitalopram in children and adolescents with social anxiety disorder
Depressive Disorders	Depressive Disorder	Beck Depression Inventory (BDI)	Adolescent	School, Clinical, Community	Self-report	21	10	P	N/A	+	N/A	N/A	N/A	N/A	N/A	N/A	+	Groli 2017 Sintomas Depressivos e Nobre 2023 Factors Associated with Fidelix 2019 Aerobic Training Performed Andretta 2008 A study of the effects of motivational interviewing on adolescent offenders Andretta 2011 A entrevista motivacional em adolescentes Daolio 2017 Intervenção para stress e ansiedade Fatori 2020 Maternal Parenting Electronic Diary in the Context of a Home Visit Intervention for Adolescent Mothers in an Urban Deprived Area of São Paulo, Brazil Lofrano-Prado 2009 Quality of life in Brazilian obese adolescents- effects of a long-term multidisciplinary lifestyle therapy Sousa Junior 2020 Functional training program the impact on depression, anxiety and sleep quality in adolescents Stella 2005 Effects of type of physical exercise and leisure activities on the depression scores of obese Brazilian adolescent girls
General Psychopathology, Psychosocial Functioning, and Broad-Spectrum Mental Health Assessment	Broadband Mental Health	Development and Wellbeing Assessment (DAWBA)*	Children and Adolescent	School, Birth Cohort, Primary Care, Clinical	Health Professional, Caregiver		10	+	+	+	N/A	+	N/A	N/A	+	N/A	+	Pan, 2014, Manic symptoms in Laporte 2017 Specific and social Cunha 2023 Identifying Depression Early Salum 2017 Association between irritability Hoffman 2018 Cross-Sectional and Longitudinal Simioni 2018 Prevalence, clinical correlates Munhoz 2017 Effect of childhood nutrition counselling on intelligence in adolescence Pegado 2018 Development, applicability and effects of a pilot program of group cognitive-behavioral therapy in Brazilian adolescents with anorexia nervosa Fleitlich-Bilyk 2004 Prevalence of Child and Adolescent Psychiatric Disorders Salum 2015 High risk cohort study for psychiatric disorders
Substance Use	Drug Use Survey	Módulo de Bebidas Alcoólicas e Drogas Ilícitas da Pesquisa Nacional de Saúde do Escolar (PENSE)	Children and Adolescent	School	Self-report		10	PT	N/A	N/A	N/A	N/A	+/-	N/A	N/A	N/A	+/-	Sanchez 2018 Effectiveness evaluation of the school-based drug prevention program Valente 2019 Evaluationf the effects of parenting styles Valente 2020 Decision-making skills as a mediator Valente 2022 Applying a Pattern-Centered Approach to Assess the Effect of a School-Based Drug Use Prevention Program in Brazil Valente 2022 Mediating Factors of a Brazilian School-Based Drug Prevention Program Valente 2022 Short Term Secundary Effects Almeida 2020 Reprodutibilidade dos módulo Almeida 2021 Predicting latent classes of drug-related Almeida 2023 Can Psychopathology predict Cogo-Moreira 2021 Does #Tamojunto alter the dynamic
Quality of Life and Wellbeing	Wellbeing	Personal Wellbeing Index (PWI)*	Adolescent	School	Self-report	2024-07-09	10	P	+/-	+	+	-	N/A	N/A	N/A	-	N/A	Bedin 2014 Dyadic Analysis of Sarriera 2015 Relationship between Social Alfaro 2013 Adaptación del Índice Sarriera 2011 Relations Between Media Casas 2012 Testing the personal "Vinãs 2017 Social disadvantage, subjective Schutz 2018 Subjective Wellbeing of Schutz FF et al. - 2022 - Subjective Wellbeing of Brazilian Children Over T Sarriera 2014 Psychometric Properties of Rufato 2022 BEM-ESTAR PESSOAL E"
Anxiety Disorders	Anxiety Disorder	Beck Anxiety Inventory (BAI)	Adolescent	School, Clinical, Community	Self-report	21	9	P	N/A	+	N/A	N/A	N/A	N/A	N/A	N/A	+	de Sousas Junior 2021 Functional training program Groli 2017 Sintomas Depressivos e Silva 2019 Swimming training improves Andretta 2008 A study of the effects of motivational interviewing on adolescent offenders Andretta 2011 A entrevista motivacional em adolescentes Daolio 2017 Intervenção para stress e ansiedade Fatori 2020 Maternal Parenting Electronic Diary in the Context of a Home Visit Intervention for Adolescent Mothers in an Urban Deprived Area of São Paulo, Brazil Kolb 2018 TESE O efeito da técnica K sobre o desempenho cognitivo, os níveis de ansiedade e do cortisol salivar em adolescentes com desafio cognitivo Sousa Junior 2020 Functional training program the impact on depression, anxiety and sleep quality in adolescents
Neurodevelopmental - Communication Disorders	Social Skills	Social Skills Rating System (SSRS-BR)*	Children	School	Self-Report AND Teacher	30, 9, 37, 17, 18, 27, 30, 20	9	+	+/-	+/-	N/A	N/A	+/-	N/A	+	+	N/A	Leme 2014 Predictores de Comportamentos "Bandeira 2009 Validação das Escalas Freitas 2010 Validade de Critério" "Freitas 2011 Habilidades sociais de Bandeira Marina et al. - 2006 - Comportamentos problemáticos em estudantes do ensi Pereira-Guizzo 2009 Autoconceito, habilidades sociais Freitas 2010 Validade de Critério" Cassoni 2017 A validation study Cassoni 2020 Adaptive tasks: school Del Prette, Z. A. P., & Del Prette, A. (2003). Habilidades sociais e dificuldades de aprendizagem: teoria e pesquisa sob um enfoque multimodal. Em A. Del Prette & Z. A. P. Del Prette (Orgs.), Habilidades sociais, desenvolvimento e aprendizagem: questões conceituais, avaliação e intervenção (pp. 167-206). Campinas: Alínea.
Neurodevelopmental - Autism Spectrum Disorders	Autism Spectrum Disorder	Autism Behavior Checklist (ABC)	Children and Adolescent	Clinical	Caregiver, Health Professional	57	8	+	N/A	N/A	N/A	N/A	N/A	N/A	+	+	-	Becker 2016 Improvement of autism Marteleto 2005 Validity of Autism Filho 2014 Evidências de validade Marteleto 2005 Validity of Autism Behavior Checklist Mecca, 2014, Non-Verbal cognitive profile Santos 2011 Comparing the use Barbosa 2014 Comparing the results Bordini 2020 A randomised clinical
General Psychopathology, Psychosocial Functioning, and Broad-Spectrum Mental Health Assessment	Broadband Mental Health	Youth Self Report (YSR)*	Children and Adolescent	School, Clinical	Self-report		8	P	-	+/-	N/A	N/A	N/A	N/A	N/A	+/-	+	Rocha 2008 Changes in parents "Coelho 2020 Assertividade e problemas da Rocha 2008 Um estudo comparativo" Sa 2020 Psychological Intervention with Borba 2016 Problemas emocionais e de Rocha 2012 Evidências de validade Del Prette 2011 Social Skills and Cunha Gomide 2017 Avaliação de uma
Depressive Disorders	Depressive Disorder	Baptista DEpression Scale for Children and Youth (EBADEP-IJ)*	Children and Adolescent	School	Self-report	27, 45, 50, 52	7	PT	+	+	N/A	N/A	N/A	N/A	N/A	?	N/A	Baptista 2019 The latent structure Baptista 2018 Análise via tri d Baptista 2017 Gender and age-related Baptista 2018 Análise via tri d DIas-Viana 2022 Life satisfaction, affects at Dias-Viana 2022 Validity evidence for Baptista 2013 Propriedades psicométricas da
Quality of Life and Wellbeing	Quality of Life	Brief Multidimensional Student's Life Satisfaction Scale (BMSLSS)	Children and Adolescent	School	Self-report	6	7	P	+	+/-	+	+/-	N/A	N/A	N/A	+	N/A	Camara 2015 Bienestar, salud e Schutz 2018 Subjective Wellbeing of Strelhow 2019 Evaluation of Well Being Bedin 2014 Dyadic Analysis of Lemes 2018 Body image satisfaction Câmara 2023 Adaptation and validity Schutz FF et al. - 2022 - Subjective Wellbeing of Brazilian Children Over T
General Psychopathology, Psychosocial Functioning, and Broad-Spectrum Mental Health Assessment	Broadband Mental Health	Conners Rating Scale (CRS)*	Children and Adolescent	Birth Cohort, Clinical	Caregiver, Self-Report		7	P	+	+	N/A	N/A	N/A	N/A	N/A	N/A	+	do Espírito Santo 2009 Cognitive and behavioral Tramontina 2004 Weekend holidays during Szobot 2004 The acute effect of methylphenidate in Brazilian male children and adolescents with ADHD Miranda 2013 Effects of age Barbosa 1997 Validacion Factorial de Barbosa 1997 Validacion Factorial de Barbosa 2014 Translation and Adaptation of Pay Attention Coelho 2017 Group cognitive behavioral therapy for children and adolescents with ADHD
Quality of Life and Wellbeing	Quality of Life	Multidimensional Student's Life Satisfaction Scale (MSLSS)*	Adolescent	School	Self-report	40	7	+	+/-	+	N/A	N/A	-	N/A	N/A	+	N/A	Barros 2014 Multidimensional Students’ Albarado 2022 Wellbeing and Stress "Poletto 2011 Subjective Wellbeing in Cassoni 2017 A validation study Cassoni 2020 Adaptive tasks school" Bandeira Marina et al. - 2006 - Comportamentos problemáticos em estudantes do ensi Marasca 2021 Subjective Wellbeing and
Bipolar and Related Disorders	Mania	Young Mania Rating Scale (YMRS)*	Children and Adolescent	Clinical	Health Professional	11	7	+	N/A	N/A	N/A	N/A	N/A	N/A	+	N/A	+	Tramontina 2007 Aripiprazole in Juvenile "Meyer, 2022, Theoretical procedures of Tramontina 2009 Aripiprazole in children and adolescents with bipolar disorder comorbid with attention" Cordeiro 2016 Receiver Operating Characteristic Tramontina 2007 Topiramate in Adolescents with Juvenile BipolarDisorder Presenting Weight Gain Due to Atypical Antipsychotics or Mood Stabilizers Tramontina 2009 Aripiprazole in children and adolescents with bipolar disorder comorbid with attention Zeni 2009 Methylphenidate Combined with Aripiprazole in Children and Adolescents with Bipolar Disorder
Exposure to adversities (childhood abuse and maltreatment, sexual abuse, bullying, street violence, deprivation)	Maltreatment	Childhood Trauma Questionnaire (CTQ)	Children and Adolescent	Maltreated Adolescents, School. Primary Health Care	Self-report	28	6	+	N/A	+/-	N/A	N/A	N/A	N/A	N/A	N/A	+	Ometto, 2016, Social Skills and de Vasconcelos 2020 Life satisfaction mediates Grassi-Oliveira 2006 Tradução e validação Oliveira 2018 Disentangling the mental health Fatori 2020 Maternal Parenting Electronic Diary in the Context of a Home Visit Intervention for Adolescent Mothers in an Urban Deprived Area of São Paulo, Brazil Mello 2015 Factors related to the cortisol awakening response of children working on the streets and siblings
Quality of Life and Wellbeing	Wellbeing	KIDSCREEN*	Adolescent	School	Self-report	27, 52	6	+	-	+	N/A	N/A	+	N/A	N/A	N/A	+	Pinehro, 2022, Association between quality "Bandeira 2021 Efforts on Changing Lifestyle Farias Junior 2017 Reprodutibilidade, consistência interna Fonseca 2023 Artificial Neural Network" "Guedes 2011 Translation, cross-cultural adaptation Fernandes 2023 Evaluation of an"
Quality of Life and Wellbeing	Quality of Life	Pediatric Quality of Life Inventory (PedsQL 4.0) Generic Core Scale	Children and Adolescent	School, Clinical, Community	Self-report, Caregiver	23	6	+	+	+/-	N/A	+/-	N/A	N/A	N/A	+	+	Poeta 2013 Interdisciplinary intervention in Scarpelli 2008 Measurement properties of Klatchoian 2008 Quality of life Simões 2023 A structural equation Garcia 2019 Multidisciplinary obesity treatment Medeiros 2022 Externalizing problems mediate
Sleep-Wake Disorders	Sleep Disorder	Pittsburgh Sleep Quality Index (PSQI)	Adolescent	School, Household, Community	Self-report	19	6	P	+	+	N/A	N/A	+/-	?	N/A	N/A	+	de Sousas Junior 2021 Functional training program Passos, 2017, Reliability and validity Astley 2021 Home-based exercise program Lima 2021 Universal school‐based intervention targeting depressive symptoms in Santiago 2022 Effects of Strength Training on Sleep Parameters of Adolescents Sousa Junior 2020 Functional training program the impact on depression, anxiety and sleep quality in adolescents
Anxiety Disorders	Anxiety Disorder	State–Trait Anxiety Inventory (STAI)*	Children and Adolescent	Community Recruitment	Self-report	40	6	-	+	+	N/A	N/A	N/A	N/A	N/A	N/A	+	Fidelix 2019 Aerobic Training Performed "Habigzang 2009 Cognitive behavioral group Biaggio 1984 Desenvolvimento da forma" Habigzang 2016 Cognitive-behavioral group therapy for girls victims of sexual violence in Brazil Lofrano-Prado 2009 Quality of life in Brazilian obese adolescents- effects of a long-term multidisciplinary lifestyle therapy Stella 2005 Effects of type of physical exercise and leisure activities on the depression scores of obese Brazilian adolescent girls
Depressive Disorders	Depressive Disorder	Center for Epidemiologic Studies Depression Scale (CES-D)	Adolescent	School	Self-report	20, 30	5	P	N/A	N/A	N/A	N/A	N/A	N/A	+	N/A	+	Salle 2012 Escalas psicométricas como dos Santos 2024 Development and validation Xavier 2019 Efficacy of a Lima 2021 Universal school‐based intervention targeting depressive symptoms in Xavier 2019 Efficacy of a problem-solving intervention for
Disruptive, Impulse-Control, and Conduct Disorders	Disruptive Behavior	Child and Adolescent Disruptive Behavior Inventory (CADBI)*	Children and Adolescent	School	Caregiver	25	5	+	-	+	+	-	N/A	N/A	N/A	?	N/A	Moura 2010 Oppositional defiant behavior Moura, 2002, ADHD and ODD Moura, 2002, ADHD and ODD Shipp 2012 ADHD AND ODD Burns 2008 Invariance and convergent
Anxiety & Depressive Disorders (if both depression and anxiety and no other)	Depressive and Anxiety Disorder	Depression Anxiety and Stress Scale (DASS-21)	Children and Adolescent	School, Community	Self-report	21	5	-	?	+	N/A	N/A	?	N/A	N/A	N/A	N/A	Sicilia 2020 Latent profile analysis "Patias, 2016, DEpression Anxiety and Horn 2021 School performance and" Borges 2020 Cross-cultural Validation of Silva 2016 Short version of
Depressive Disorders	Depressive Disorder	Mood and Feelings Questionnaire (MFQ)*	Adolescent	School	Caregiver	33, 17	5	+	+	+	N/A	+	+	N/A	N/A	+	N/A	Manfro 2023 Adolescent depression beyond Sucupira 2017 Short Mood and "Silva 2021 Depression in childhood BArron 2021 Pilot Randomized Control" "Mood and Feelings Questionnaire (MFQ)–Long Version
Exposure to adversities (childhood abuse and maltreatment, sexual abuse, bullying, street violence, deprivation)	Bullying	Olweus Bully/Victim Questionnaire (OBVQ)	Children and Adolescent	School	Self-report	48	5	P	+	+/-	N/A	N/A	N/A	N/A	N/A	N/A	+	Zottis 2013 Associations between child Gonçalves 2016 Construct validity and Galvão 2021 Validation of a Reisen 2019 Adverse childhood experiences Bottan 2015 Avaliação de resultados de intervenção Toscano 2019 tese Bullying escolar
Exposure to adversities (childhood abuse and maltreatment, sexual abuse, bullying, street violence, deprivation)	Resilience	Resilience Scale (RS)	Adolescent	School	Self-report	25	5	P	-	+	N/A	+/-	+/-	N/A	N/A	N/A	N/A	Amato 2010 Resiliência e uso Pesce 2005 Adaptação transcultural, confiabilidade Andrade 2023 Sintomas Depressivos em Avanci 2021 Posttraumatic stress disorder Avanci 2021 Posttraumatic stress disorder
Quality of Life and Wellbeing	Quality of Life	School Subjective Well Being Scale/ Escala de Bem-Estar Subjetivo Escolar (SSWBS/ EBESE)	Adolescent	School	Self-report	48	5	D	+	+	N/A	N/A	N/A	N/A	N/A	N/A	N/A	Dias-Viana 2021 School Subjective Wellbeing Chen 2023 Social Relationships as Dias-Viana 2023 Bullying Victimization and DIas-Viana 2022 Life satisfaction, affects at Dias-Viana 2022 Validity evidence for
Quality of Life and Wellbeing	Quality of Life	Student's Life Satisfaction Scale (SLSS)	Children and Adolescent	School	Self-report	5	5	P	?	+	N/A	N/A	N/A	N/A	N/A	N/A	N/A	Vinãs 2017 Social disadvantage, subjective Montserrat 2014 The Effect of Critical Varela 2022 Life Satisfaction, Bullying SArriera 2020 Perceptions of safety Sarriera 2018 Subjective Wellbeing
General Psychopathology, Psychosocial Functioning, and Broad-Spectrum Mental Health Assessment	Broadband Mental Health	Aberrant Behavior Checklist (ABC)*	Children	Clinical	Caregiver	58	4	P	N/A	N/A	N/A	N/A	N/A	N/A	N/A	N/A	+	Marchezan 2017 A Placebo-Controlled Crossover Krieger 2011 An Open-Label Trial Spaniol 2021 Attention training in children with autism spectrum disorder improves academic performance pdf Teixeira-Machado 2022 A pilot randomized controlled clinical trial of dance practice for functionality in autistic children and adolescent with all levels of need support
Neurodevelopmental - Developmental Delay	Neurodevelopment	Ages & Stages Questionnaires 3 (ASQ)*	Children	Childcare	Caregiver	540	4	+	+/-	+/-	+	N/A	N/A	-	N/A	N/A	N/A	Figueiras 2013 Psychometric properties of Chen 2017 Examining the Psychometric Annunciação 2019 Factor Structure of Santos 2022 Evaluation of the Happy Child Program.pdf
Neurodevelopmental - Autism Spectrum Disorders	Autism Spectrum Disorder	Autism Diagnostic Interview - Revised (ADI-R)	Children	Clinical	Caregiver		4	+	N/A	+	N/A	+	N/A	N/A	+	+	+/-	Becker 2016 Improvement of autism Filho 2014 Evidências de validade Becker 2012 Translation and validation of Autism Diagnostic Interview-Revised Varanda 2017 Cognitive flexibility training intervention among children with autism
Quality of Life and Wellbeing	Quality of Life	Autoquestionnaire Qualité de Vie Enfant Image (AUQUEI)	Children	School and Clinical	Self-report	26	4	P	N/A	+/-	N/A	+	N/A	N/A	N/A	-	N/A	Assumpção 2000 Escala de Avaliação Fogagnoli 2013 ASSOCIAÇÃO DO TRANSTORNO Araujo 2016 Assessment of quality Barbosa-Resende 2015 Psychometric Properties of
Neurodevelopmental - ADHD (Attention-Deficit/Hyperactivity Disorder)	Stimulant Side-Effect	Barkley's Side Effects Rating Scale (SERS)	Children and Adolescent	Clinical	Self-report		4	P	N/A	N/A	N/A	N/A	N/A	N/A	N/A	N/A	+/-	Tramontina 2007 Aripiprazole in Juvenile Martins 2004 Weekend Holidays During Methylphenidate Use in Polanczyk 2007 Association of the Adrenergic α2A Receptor Gene With Methylphenidate Improvement of Inattentive Symptoms in Children and Adolescents With Attention-Deficit/Hyperactivity Disorder Szobot 2008 A randomized crossover clinical study showing that methylphenidate-SODAS improves
Depressive Disorders	Mood	Brunel Mood Scale (BRUMS)	Children and Adolescent	School, Clinical	Self-report	24	4	P	+	+	N/A	N/A	N/A	N/A	N/A	-	+	Fortes 2016 Etiological model of Fortes 2014 Relação entre o Andrade 2020 Effect of practice exergames Silva 2018 Impact of an animal-assisted therapy programme on physiological and psychosocial variables of paediatric oncology patients
Neurodevelopmental - ADHD (Attention-Deficit/Hyperactivity Disorder)	Executive Functioning	Childhood Executive Functioning Inventory (CHEXI)	Children and Adolescent	School	Health Professional	26	4	+	?	+	N/A	+	N/A	N/A	+	+/-	+/-	Trevisan 2014 Adaptação e desenvolvimento Trevisan 2022 Development and psychometric Trevisan 2017 Childhood Executive Functioning Dias 2015 The Promotion of Executive Functioning in a Brazilian Public School
Trauma- and Stressor-Related Disorders	Stress	Childhood Stress Scale (CSS)	Children and Adolescent	School, Household	Self-report	35	4	P	+/-	+	N/A	N/A	N/A	N/A	N/A	-	+	Cassoni 2017 A validation study Milaré 2021 Mindfulness-based versus Habigzang 2016 Cognitive-behavioral group therapy for girls victims of sexual violence in Brazil Cassoni 2020 Adaptive tasks school
Depressive Disorders	Depressive Disorder	Children’s Depression Rating Scale Revised (CDRS-R)	Children and Adolescent	Clinical	Health Professional	15	4	P	N/A	+	N/A	N/A	N/A	N/A	N/A	N/A	+	FInazzi 2008 Motor Activity and Carranza 2024 Associations between perceived Tramontina 2009 Aripiprazole in children and adolescents with bipolar disorder comorbid with attention Zeni 2009 Methylphenidate Combined with Aripiprazole in Children and Adolescents with Bipolar Disorder
Sleep-Wake Disorders	Sleep Habits	Children's Sleep Habit Questionnaire (CSHQ)	Children	Clinical	Caregiver	33	4	+	+	+/-	N/A	N/A	+	N/A	N/A	+/-	+	Gios 2020 Hábitos de sono Gios 2022 Translation and adaptation Gios 2022 Sleep problems before Rafihi-Ferreira 2019 Behavioral intervention for sleep problems in childhood- a Brazilian randomized controlled trial
Exposure to adversities (childhood abuse and maltreatment, sexual abuse, bullying, street violence, deprivation)	Exposure to Violence	Conflict and Tactics Scale (CTS)*	Children and Adolescent	School	Self-report, Caregiver	80	4	P	+	+/-	N/A	N/A	N/A	N/A	N/A	N/A	+	Avanci 2009 When living with violence Bonfim 2011 Um estudo sobre Sa 2020 Psychological Intervention with Parents Improves Treatment Results and Reduces Punishment in Children with Enuresis Andrade 2023 Sintomas Depressivos em
Exposure to adversities (childhood abuse and maltreatment, sexual abuse, bullying, street violence, deprivation)	Dating Aggression	Conflict in Adolescent Dating Relationships Inventory (CADRI)	Adolescent	Youth Day Center	Self-report	24	4	+	N/A	+	N/A	N/A	N/A	N/A	N/A	N/A	N/A	Antonio 2012 Peer influences on Borges 2020 Patterns of Perpetration Borges 2020 Early maladaptive schemas Borges 2020 Variáveis pessoais e
General Psychopathology, Psychosocial Functioning, and Broad-Spectrum Mental Health Assessment	Broadband Mental Health	General Health Questionnaire (GHQ-12)	Children and Adolescent	School	Self-report	12	4	P	?	+	N/A	N/A	N/A	N/A	N/A	N/A	+	Faria 2020 Time-use movement behaviors Stelko-Pereira 2016 Evaluation of a Brazilian School Violence Prevention Program Camara 2015 Bienestar, salud e Câmara 2023 Adaptation and validity
Other	Family Environment	Home observation for measurement of the environment (HOME)*	Children	Daycare	Health Professional	55	4	P	N/A	N/A	N/A	N/A	N/A	N/A	N/A	N/A	+	Miranda 1999 Impact of the application of neurolinguistic programming to mothers of children enrolled in a day care center of a shantytown "Silva 2009 Análise descritiva do Fatori 2020 Maternal Parenting Electronic Diary in the Context of a Home Visit Intervention for Adolescent Mothers in an Urban Deprived Area of São Paulo, Brazil" Dias 2021 Relations between theory
Depressive Disorders	Anxiety and Depressive Disorder	Hospital Anxiety Depression Scale (HADS)*	Adolescent	School	Self-report	14	4	P	+	+/-	N/A	N/A	+/-	N/A	N/A	+	N/A	Bueno 2020 Dependencia de Internet Coutinho de Mello 2021 Depressive symptoms and Leite 2022 Evidências de Validade Fato 2021 Structure and invariance
Sleep-Wake Disorders	Daytime Sleepiness	Pediatric Daytime Sleepiness Scale (PDSS)	Children and Adolescent	School	Self-report	8	4	+	+	+	N/A	N/A	N/A	N/A	-	N/A	N/A	Felden 2018 Padrões de sono Meyer, 2017, Proposal of cutoff Ferrari Junior 2018 Factor structure of Felden 2016 Tradução e validação
Anxiety & Depressive Disorders (if both depression and anxiety and no other)	Anxiety and Depressive Disorder	Revised Child Anxiety and Depression Scale (RCADS)*	Children and Adolescent	School, Community	Self-report	47, 25	4	+	-	+	+	N/A	+	N/A	N/A	+	N/A	Reis 2023 Correlations between childhood Zuccolo 2023 Children and adolescents' Stevanovic 2017 Cross-cultural measurement invariance Fontana 2019 Cross-Cultural Adaptation and
Quality of Life and Wellbeing	Quality of Life	Short-Form Health Survey (SF)*	Adolescent	Community	Self-report	12, 36	4	P	N/A	N/A	N/A	N/A	N/A	N/A	N/A	N/A	+	Silveira 2013 Qualidade de vida "Adorno 2022 Dance, functioning and quality of life Freitas 2017 Effects of a psychological intervention on the quality of life of obese adolescents under a multidisciplinary treatment Lofrano-Prado 2009 Quality of life in Brazilian obese adolescents- effects of a long-term multidisciplinary lifestyle therapy"
Feeding and Eating Disorders	Eating Disorder	Sociocultural attitudes towards appearance questionnaire – 3 (SATAQ – 3)	Adolescent	School	Self-report	30	4	P	+	+	N/A	N/A	N/A	N/A	N/A	+	+	Amaral - 2015 - Imagem corporal de adolescentes descrição e inter Amaral 2019 A controlled trial Fortes 2016 Etiological model of Fortes 2015 An association between
Neurodevelopmental - ADHD (Attention-Deficit/Hyperactivity Disorder)	Visual Attention	Trail Making Test*	Children	School	Health Professional		4	P	N/A	N/A	N/A	N/A	N/A	N/A	N/A	N/A	+	Dias 2013 Desenvolvimento e avaliação Capelatto 2014 Cognitive Functions, Self-Esteem Capelatto 2014 Cognitive Functions, Self-Esteem Silva 2019 Swimming training improves
Quality of Life and Wellbeing	Quality of Life	Youth Quality of Life Instrument-Research version (YQOL-R)	Children and Adolescent	School, Clinical	Self-report	41	4	P	?	+	N/A	N/A	N/A	N/A	N/A	N/A	+	Salum 2012 Youth Quality of Salum 2014 internalizing disorders and Isolan 2007 An open-label trial of escitalopram in children and adolescents with social anxiety disorder Waldemar 2016 Impact of a Combined Mindfulness and Social–Emotional
Other	Family Functioning	ACT Raising Safe Kids Program Assessment Scale (ACT Assessment Scale)	Children	School and Community	Caregiver and Self-report	15,24	3	P	?	-	N/A	N/A	N/A	N/A	N/A	N/A	+	belotti 2019 - Feasibility study of a preventive Altafim 2021 Unpacking the Impacts Altafim 2019 Preventive intervention for strengthening
General Psychopathology, Psychosocial Functioning, and Broad-Spectrum Mental Health Assessment	Coping Skills	Adolescent Coping Scale (ACS)	Adolescent	School and Clinical	Self-report	80,77	3	+	N/A	+	N/A	N/A	N/A	N/A	N/A	N/A	N/A	Camara 2005 Comportamentos de risco Rufino 2020 Suicide Attempts Among Camara 2003 Estilos de coping
Disruptive, Impulse-Control, and Conduct Disorders	Affective Reactivity	Affective Reactivity Index (ARI)*	Children and Adolescent	School	Self-report	7,6	3	+	+	+	N/A	N/A	-	N/A	N/A	+	+	Sugaya 2021 Validation of an Bottan 2018 Avaliaç╞o de resultados DeSousa 2013 Cross-cultural adaptation and
Neurodevelopmental - Autism Spectrum Disorders	Autism Spectrum Disorder	Autism Treatment Evaluation Checklist (ATEC)	Children	Clinical	Health Professional	77	3	P	N/A	N/A	N/A	N/A	N/A	N/A	N/A	N/A	+	Freire 2019 ESTUDOS DE MUSICOTERAPIA Medeiros 2022 Efeitos do óleo Silva Junior 2020 tese Avaliação da
Disruptive, Impulse-Control, and Conduct Disorders	Impulsivity	Barratt Impulsiveness Scale (BIS 11)	Adolescent	School	Self-report	30	3	+	?	+/-	N/A	+	N/A	N/A	N/A	+	N/A	von Diemen 2006 Adaptation and construct Vieira 2014 Caracteristicas psicométricas da von Diemen 2006 Associação entre impulsividade.pdf
General Psychopathology, Psychosocial Functioning, and Broad-Spectrum Mental Health Assessment	Maladaptive Behaviors	Behavior Problems Inventory (BPI-01)	Children and Adolescent	School and Clinical	Caregiver, Teacher	52	3	+	N/A	+	N/A	N/A	N/A	N/A	+	+/-	+	Siqueira 2021 Mapeamento da intersetorialidade Beraldi 2013 Translation, adaptation, and Spaniol 2021 Attention training in children with autism spectrum disorder improves academic performance pdf
Neurodevelopmental - ADHD (Attention-Deficit/Hyperactivity Disorder)	Executive Functioning	Behavior Rating Inventory of Executive Functions (BRIEF)*	Children and Adolescent	Clinical	Caregiver	86	3	P	N/A	N/A	N/A	N/A	N/A	N/A	N/A	N/A	+	Utsumi 2016 Temporal Discounting and Lacerda 2020 Does ADHD worsen Coelho 2017 Group cognitive behavioral therapy for children and adolescents with ADHD
Personality (Disorders and Traits)	Personality	Big Five Questionnaire for Children (BFQ-C)	Children	School	Health Professional	15 per scale	3	-	?	+/-	N/A	+	+	N/A	N/A	N/A	N/A	Serra Negra 2013 Relationship between Tasks Serra-Negra 2009 Influence of psychosocial Serra-Negra 2012 Association among stress
Feeding and Eating Disorders	Binge Eating Disorder	Binge Eating Scale (BES)	Adolescent	Primary Care, Clinical	Self-report	16	3	P	-	N/A	N/A	N/A	N/A	N/A	N/A	N/A	+	Fanton 2021 Alexithymia in obese Carnier 2010 The role of orexigenic and anorexigenic Lofrano-Prado 2009 Quality of life in Brazilian obese adolescents- effects of a long-term multidisciplinary lifestyle therapy
Feeding and Eating Disorders	Eating Disorder	Body Appreciation Scale (BAS)*	Adolescent	School	Self-report	13	3	P	N/A	+	N/A	N/A	N/A	N/A	N/A	N/A	+	Amaral - 2015 - Imagem corporal de adolescentes descrição e inter Sicilia 2020 Latent profile analysis Amaral 2019 A controlled trial
Other	Social Functioning	Brief Impairment Scale (BIS)	Adolescent	School	Caregiver	23	3	P	N/A	+	N/A	+/-	+/-	N/A	N/A	N/A	N/A	Avanci 2021 Posttraumatic stress disorder Andrade 2023 Sintomas Depressivos em
Substance Use	Drug Use Survey	Centro Brasileiro de Informações Sobre Drogas (CEBRID) Questionnaire	Children and Adolescent	School	Self-report		3	PT	N/A	N/A	N/A	N/A	-	N/A	N/A	N/A	+	Freitas 2016 Fatores associados ao Freitas 2015 Prevalence of drug Sanchez 2018 Effectiveness evaluation of the school-based drug prevention program
General Psychopathology, Psychosocial Functioning, and Broad-Spectrum Mental Health Assessment	Broadband Health	Child Health Questionnaire (CHQ)*	Adolescent	Outpatient Clinic	Caregiver		3	P	N/A	+	N/A	N/A	-	?	?	?	+	Barbosa-Resende 2015 Psychometric Properties of Machado 2001 The Brazilian version Toscano 2017 Exercise Effects for Children With Autism Spectrum Disorder
Trauma- and Stressor-Related Disorders	Cognitions in Post Traumatic Stress Disorder	Child Posttraumatic Cognitions Inventory (cPTCI)	Children and Adolescent	Forensic Agency, Outpatient Clinic, Family Therapy Center, School	Self-report	25	3	+	?	+	N/A	N/A	N/A	N/A	N/A	+	N/A	de Oliveira 2014 Translation and Adaptation Lobo 2015 Psychometric Properties of Lobo 2014 Adaptação transcultural e avaliação
Exposure to adversities (childhood abuse and maltreatment, sexual abuse, bullying, street violence, deprivation)	Post-Traumatic Stress Disorder	Children’s Revised Impact of Event Scale (CRIES)*	Children and Adolescent	Non-Governmental Organization	Self-report	13	3	+	+	+	N/A	N/A	N/A	N/A	N/A	-	+	BArron 2021 Pilot Randomized Control Magalhães 2018 Psychometric properties of a Sousa Magalhães 2019 Desastres DEcorrentes de
Exposure to adversities (childhood abuse and maltreatment, sexual abuse, bullying, street violence, deprivation)	Trauma Exposure	Conflict Tactics Scale (CTS)*	Adolescent	School	Self-report		3	P	N/A	+/-	N/A	+/-	+/-	N/A	N/A	N/A	N/A	Avanci 2021 Posttraumatic stress disorder Assis 2004 Violência e representação Avanci 2012 Childhood depression exploring
Neurodevelopmental - ADHD (Attention-Deficit/Hyperactivity Disorder)	Inhibitory Control	Conners’ Continuous Performance Test (CCPT)	Children and Adolescent	School, Clinical, Household	Health Professional		3	P	N/A	N/A	N/A	N/A	N/A	N/A	N/A	N/A	+	Miranda 2013 Effects of age Medina 2010 Exercise impact on sustained attention Mendes 2022 Estudo experimental sobre o efeito do
Neurodevelopmental - ADHD (Attention-Deficit/Hyperactivity Disorder)	Sustained Attention	d2 Test of Attention (d2)	Children and Adolescent	Clinical, School, Birth Cohort	Health Professional		3	P	N/A	N/A	N/A	N/A	N/A	N/A	N/A	N/A	+	Farias 2017 Attention–memory training Furtado 2016 Inattention and impulsivity Lima 2021 Universal school‐based intervention targeting depressive symptoms in
Neurodevelopmental - Developmental Delay	Neurodevelopment	Denver Development Screening Test (DDST)*	Children	Community, Primary Care	Health Professional	125, 100, 105	3	P	N/A	N/A	N/A	N/A	+	+	+	+	N/A	Christovão 2021 VALIDADE PREDITIVA DO Weber 2019 The D-score a, Dracheler, 2007, A continuous-scale measure Guedes 2011 BINS validation – Bayley
General Psychopathology, Psychosocial Functioning, and Broad-Spectrum Mental Health Assessment	Health Behavior Survey	Global School-Based Student Health Survey (GSHS).	Adolescent	School	Self-report		3	P	N/A	N/A	N/A	+	+/-	N/A	N/A	N/A	N/A	Tassimato 2010 Enrollment in Physical Queiroz 2021 Consumo de álcool Freitas 2020 Prevalence of alcohol
Quality of Life and Wellbeing	Wellbeing	International Survey of Children's Wellbeing (ISCWeB) Questionnaire*	Children and Adolescent	School	Self-report	11	3	P	N/A	+/-	N/A	N/A	N/A	N/A	N/A	N/A	N/A	Montserrat 2014 The Effect of Critical.pdf Varela 2022 Life Satisfaction, Bullying Chen 2023 Social Relationships as
Disruptive, Impulse-Control, and Conduct Disorders	Internet Addiction	Internet Addiction Test (IAT)	Adolescent	School	Self-report	20	3	P	N/A	+	N/A	N/A	+/-	N/A	N/A	+	N/A	Bueno 2020 Dependencia de Internet Nobre 2023 Factors Associated with Andrade 2021 Psychometric Properties of
Trauma- and Stressor-Related Disorders	Stress Symptoms	Lipp Inventory of Stress Symptoms (Lipp)	Children and Adolescent	Outpatient Clinic	Self-report		3	P	N/A	N/A	N/A	N/A	N/A	N/A	N/A	N/A	+	Fernandes 2009 Efeitos de um Mesquita 2010 Stress and sleep Silva 2018 Impact of an
Depressive Disorders	Depressive Disorder	Major Depression Inventory (MDI)	Adolescent	School	Self-report	10	3	P	+	+	N/A	N/A	N/A	N/A	N/A	N/A	N/A	Fortes 2016 Etiological model of Fortes 2015 An association between Fortes 2014 Risk behaviors for
General Psychopathology, Psychosocial Functioning, and Broad-Spectrum Mental Health Assessment	Broadband Mental Health	Mini-International Neuropsychiatric Interview (MINI)*	Adolescent	Birth Cohort	Health Professional		3	P	N/A	N/A	N/A	N/A	N/A	N/A	N/A	N/A	N/A	Barbosa 2022 Behavioral risk factors Soares 2021 Suicide risk and Abramovitch 2008 Attention-deficit and disruptive
Neurodevelopmental - Autism Spectrum Disorders	Autism Spectrum Disorder	Modified Checklist for Autism in Toddlers (M-CHAT)	Children	Clinical, Primary Care	Caregiver	23	3	P	N/A	N/A	N/A	N/A	N/A	N/A	N/A	+	N/A	Morais 2013 Postpartum depression and Steigleder 2019 Protocolo de avaliação Campana 2015 CDRI as an
Neurodevelopmental - Developmental Delay	Arithmetic skills	Neuropsychological Battery for the Assessment of Treatment of Numbers and Calculation for preschool children (ZAREKI-K)*	Children and Adolescents	School	Health Professional		3	P	N/A	N/A	N/A	N/A	N/A	N/A	N/A	+	+	Molina 2015 Cognição Numérica de "Arias 2019 Numeracy Musical Training Arias Rodriguez 2019 Numeracy Musical Training"
Neurodevelopmental - Communication Disorders	Receptive Vocabulary Acquisition	Peabody Picture Vocabulary Test (PPVT)	Children	School	Health Professional	130	3	P	N/A	N/A	N/A	N/A	N/A	N/A	+	-	+	Antonio 2013 Evidências de validade Weisleder 2018 Reading Aloud and Madaschi 2016 Bayley-III Scales of
Anxiety Disorders	Anxiety Disorder	Pediatric Anxiety Rating Scale (PARS)	Children and Adolescent	Community, Clinical	Self-report	50	3	P	N/A	+	N/A	N/A	N/A	N/A	N/A	N/A	+	Salum 2018 Group Cognitive Behavioral Souza 2011 Terapia cognitivo-comportamental em grupo para pré-adolescentes com transtornos de ansiedade Souza 2013 Cognitive-Behavioral Group Therapy for Youths with Anxiety Disorders in the Community
Neurodevelopmental - ADHD (Attention-Deficit/Hyperactivity Disorder)	Executive Functioning	Rapid Automatized Naming (RAN)	Children	School	Health Professional	50	3	P	N/A	N/A	N/A	N/A	N/A	N/A	?	N/A	N/A	Braga 2021 The effects of Ferreira-Matar 2019 An Exploration of Campos 2020 Rise Time Perception
Neurodevelopmental - Developmental Delay	Phonological loop and Episodic buffer	Rey Auditory Verbal Learning Test (RAVLT)	Children and Adolescent	Community, School	Health Professional	15	3	P	N/A	N/A	N/A	N/A	N/A	N/A	N/A	N/A	+	Jarros 2017 Attention, memory, visuoconstructive, Pisaco 2018 Metacognitive interventions in Sperafico 2021 Combined Intervention of Working Memory and Arithmetic Reasoning in Students with ADHD
Neurodevelopmental - Intellectual disabilities	School Performance	School Performance Test (SPT)	Children and Adolescent	Neuropsychological Outpatient Clinic, Clinical	Health Professional		3	P	N/A	N/A	+	N/A	N/A	N/A	N/A	N/A	+	Miranda, 2012, PErformance patterns in Lucio 2017 Testing Measurement Invariance Castro 2014 Effect of a virtual envierement
Quality of Life and Wellbeing	Self-Esteem	Self-Description Assessment Questionnaire 1 (SDQ1)	Children	School	Self-report	76	3	PT	+/-	+	N/A	N/A	N/A	N/A	N/A	N/A	N/A	Pereira-Guizzo 2009 Autoconceito, habilidades sociais Cassoni 2020 Adaptive tasks: school Cassoni 2017 A validation study
Substance Use	Substance Use Disorder	Short Version of the Revised Drug Use Screening Inventory (DUSI-R)	Children and Adolescent	School	Self-report	15	3	+	N/A	+	N/A	N/A	N/A	N/A	+	N/A	+	Bueno 2020 Dependencia de Internet Fidalgo 2010 Validation of a Silva 2019 tese Efeito de oficinas de educação em saúde no consumo de substâncias psicoativas por adolescentes
Disruptive, Impulse-Control, and Conduct Disorders	Smartphone Addiction	Smartphone Addiction Scale Short Version (SAS-SV)	Children and Adolescent	School	Self-report	10	3	+	?	+	N/A	N/A	N/A	N/A	N/A	+	N/A	Pereira 2020 Impact of Problematic Andrade 2020 Validation of Smartphone Addiction Andrade 2021 Psychometric Properties of
Anxiety Disorders	Social Phobia and Anxiety Disorder	Social Phobia and Anxiety Inventory for Children (SPAI-C)	Children and Adolescent	School	Self-report	26	3	+	?	+	N/A	N/A	+	N/A	?	N/A	+	Gauer 2009 Psychometric characteristics of Gauer 2005 Validation of the Isolan 2007 An open-label trial of escitalopram in children and adolescents with social anxiety disorder
Feeding and Eating Disorders	Self-Image	Social Physique Anxiety Scale (SPAS)	Children and Adolescent	School	Self-report	2024-06-12	3	+	N/A	+	N/A	N/A	N/A	N/A	N/A	?	N/A	Sicilia 2020 Latent profile analysis Chiminazzo 2019 Psychometric properties of Quintanilha 2021 Adaptação transcultural e
Other	Social Support	Social Support Appraisals (SSA)	Adolescent	School	Self-report	23	3	P	+	+	N/A	N/A	N/A	N/A	N/A	N/A	N/A	Sarriera 2011 Relations Between Media Fernandes 2023 Evaluation of an Sarriera 2015 Relationship between Social
Anxiety Disorders	Anxiety Disorder	Spence Children's Anxiety Scale (SCAS)*	Children and Adolescent	School	Self-report, Caregiver	38	3	P	-	+	N/A	N/A	N/A	N/A	N/A	+/-	+	DeSousa 2013 Cross-cultural adaptation and DeSousa 2014 Psychometric properties of Salum 2018 Group Cognitive Behavioral
Exposure to adversities (childhood abuse and maltreatment, sexual abuse, bullying, street violence, deprivation)	Exposure to Violence	Survey of Exposure to Community Violence—Self Report Version (SECV)	Children and Adolescent	School, Community, Primary Care	Self-report	49	3	+	?	+	N/A	N/A	N/A	N/A	N/A	?	N/A	Benetti 2010 Mental health problems Polanczyk 2003 Violência sexual e Bordin 2022 Home, school, and.pdf
Quality of Life and Wellbeing	Wellbeing	Survey of Wellbeing of Young Children (SWYC)	Children	Clinical, Primary Care	Self-report	54	3	P	?	+	N/A	N/A	N/A	N/A	N/A	N/A	+	Moreira, 2018, Survey of Wellbeing Guimaraes 2022 Survey of Wellbeing Sousa 2023 Does antenatal supplementation
Other	Academic Performance	Teste de Desempenho Escolar (TDE)	Children and Adolescent	School	Health Professional		3	P	N/A	+	N/A	N/A	N/A	N/A	N/A	N/A	+	Cia 2012 Desempenho acadêmico e Cunha Gomide 2017 Avaliação de uma Fernandes 2022 Effects of Capoeira on children’s executive functions
Neurodevelopmental - Developmental Delay	Working Memory	Teste Infantil de Memória de Trabalho (TIMT)	Children	School	Health Professional		3	PT	N/A	N/A	N/A	N/A	N/A	N/A	N/A	+	+	Weisleder 2018 Reading Aloud and Child Development Antonio 2013 Evidências de validade Weisleder 2018 Reading Aloud and
Trauma- and Stressor-Related Disorders	Post-Traumatic Stress Disorder	University of California at Los Angeles Post-traumatic Stress Disorde (UCLA-PTSD)	Adolescent	School	Self-report	44	3	+	-	+	N/A	+/-	+/-	N/A	N/A	N/A	+	Avanci 2021 Posttraumatic stress disorder Doric 2019 UCLA PTSD reaction Atilola 2021 External locus-of-control partially
Substance Use	Stages of Change	University Rhode Island Change Assessment (URICA)	Adolescent	Clinical	Self-report	32	3	P	N/A	N/A	N/A	N/A	N/A	N/A	N/A	N/A	+	Andretta 2011 A Entrevista Motivacional Andretta 2008 A study of the effects of motivational interviewing on adolescent offenders Andretta 2011 A entrevista motivacional em adolescentes
Neurodevelopmental - Communication Disorders	Verbal Behavior in Developmental Disorder	Verbal Behavior Milestones Assessment and Placement Program (VB-MAPP)	Children	School, Clinical, Birth Cohort	Health Professional		3	P	N/A	N/A	N/A	N/A	N/A	N/A	N/A	N/A	+	Keuffer 2017 Avaliação da adequação Brasiliense 2018 Observational Learning in Children with Autism Souza 2021 Stimulus pairing and verbal behavior acquisition in children with ASD
General Psychopathology, Psychosocial Functioning, and Broad-Spectrum Mental Health Assessment	Functional Assessment	Vineland Adaptive Behavior Scale (VABS)	Children	Clinical	Caregiver		3	P	N/A	N/A	N/A	N/A	N/A	N/A	N/A	N/A	+	Mecca, 2014, Non-Verbal cognitive profile Bordini 2020 A randomised clinical Medeiros 2022 Efeitos do óleo
Neurodevelopmental - ADHD (Attention-Deficit/Hyperactivity Disorder)	Inhibitory Control	Wisconsin Card Sorting Test (WCST)	Children and Adolescent	Birth Cohort, School, Clinical	Health Professional		3	P	N/A	N/A	N/A	N/A	N/A	N/A	N/A	N/A	+	Furtado 2016 Inattention and impulsivity Lima 2021 Universal school‐based intervention targeting depressive symptoms in Varanda 2017 Cognitive flexibility training intervention among children with autism
Quality of Life and Wellbeing	Quality of Life	World Health Organization Quality of LIfe (WHOQOL)*	Children and Adolescent	University Outpatient Clinic	Self-report	26	3	+	N/A	+/-	N/A	N/A	-	N/A	N/A	+	N/A	Siqueira 2014 Quality of Life Fleck 1999 DEsenvolvimento da versão Pinto 2018 PROPRIEDADES PSICOMÉTRICAS DO
Obsessive-Compulsive and Related Disorders	Obsessive-Compulsive Disorder	Yale-Brown Obsessive-Compulsive Scale (Y-BOCS)*	Children	Community, School	Self-report		3	P	N/A	+	N/A	N/A	N/A	N/A	N/A	N/A	+	Fatori 2018 Adaptive treatment strategies Alvarenga 2015 Obsessive-compulsive symptom dimensions Arias Rodriguez 2019 Numeracy Musical Training
Neurodevelopmental - Communication Disorders	Expressive Vocabulary	ABFW Vocabulary Test	Children	Clinical	Health Professional	125	2	PT	N/A	N/A	N/A	N/A	N/A	N/A	N/A	N/A	+	brito 2021 - Effect of prednisolone on language function Miranda, 2012, PErformance patterns in
Neurodevelopmental - ADHD (Attention-Deficit/Hyperactivity Disorder)	Attention Deficit Hyperactivity Disorder	Adult Self Report Scale (ASRS)	Adolescent	School	Self-report	18	2	P	?	N/A	N/A	N/A	N/A	N/A	N/A	N/A	+	Madruga 2012 Use of licit Polanczyk 2010 ADHD in a
Substance Use	Alcohol Use Disorder	Alcohol Use Disorder Identification Test (AUDIT)	Adolescent	School	Self-report	10	2	P	+	+	N/A	N/A	N/A	N/A	N/A	N/A	N/A	Martins 2008 Utilização do Alcohol Use D Reichenheim 2021 The Alcohol Use
Neurodevelopmental - Developmental Delay	Visuospatial Planing	Backward spatial span (Backward SS)	Children and Adolescent	School	Health Professional		2	P	N/A	N/A	N/A	N/A	N/A	N/A	N/A	N/A	+	Pisaco 2018 Metacognitive interventions in Sperafico 2021 Combined Intervention of Working Memory and Arithmetic Reasoning in Students with ADHD
Other	Hopelessness	Beck Hopelessness Scale (BHS)	Adolescent	School	Self-report	20	2	P	N/A	N/A	N/A	N/A	N/A	N/A	N/A	N/A	+	Florencio 2021 Estresse, desesperança e Daolio 2017 Intervenção para stress e ansiedade
Neurodevelopmental - ADHD (Attention-Deficit/Hyperactivity Disorder)	Attention Deficit Hyperactivity Disorder	Benczik Scale for Teachers	Children	School	Teacher		2	PT	N/A	N/A	N/A	N/A	N/A	N/A	N/A	N/A	+	Lima 2012 Manejo de comportamentos de desatenção e hiperatividade de escolares com Síndrome de Williams Rezende 2019 Combining neuropsychological tests
Sleep-Wake Disorders	Sleep Disorder	Brief Infant Sleep Questionnaire (BISQ)	Children	Birth Cohort, Clinical	Caregiver		2	P	N/A	N/A	N/A	N/A	N/A	N/A	-	N/A	N/A	Del-Ponte 2019 Validity of the Santos 2019 Effect of Parental Counseling on Infants’ Healthy Sleep Habits in Brazil
General Psychopathology, Psychosocial Functioning, and Broad-Spectrum Mental Health Assessment	Broadband Mental Health	Brief Problem Monitor (BPM)*	Children and Adolescent	School	Caregiver		2	P	+	+	N/A	N/A	N/A	N/A	N/A	+	+	Spaniol 2021 Attention training in children with autism spectrum disorder improves academic performance Tafla 2024 Psychometric Properties of
Exposure to adversities (childhood abuse and maltreatment, sexual abuse, bullying, street violence, deprivation)	Bullying	California Bullying Victimization Scale (ECVB)	Adolescent	School	Self-report	7	2	P	N/A	+	N/A	N/A	N/A	N/A	N/A	N/A	N/A	Pimentel 2020 Vitimas de bullying Silva-Santos 2013 SELF-HARMING BEHAVIORS IN
Neurodevelopmental - Developmental Delay	Neurodevelopment	Caregiver Reported Early Development Index (CREDI)	Children	School, Household, Day-Care	Caregiver		2	-	N/A	N/A	N/A	N/A	N/A	N/A	+	+/-	N/A	Venancio 2021 Psychometric properties of mccoy 2018 Measuring early childhood
General Psychopathology, Psychosocial Functioning, and Broad-Spectrum Mental Health Assessment	Child Behavior	Child Behavior Scale for Teacher (EACI Scale-P)	Children and Adolescent	Clinical	Teacher	62	2	P	N/A	N/A	N/A	N/A	N/A	N/A	N/A	N/A	+	Medina, 2010, Exercise impact on Barbosa 2014 Translation and Adaptation of Pay Attention
Neurodevelopmental - Developmental Delay	Neurodevelopment	Child Development Assessment Questionnaire (QAD-PIPAS)	Children	School and Day-Care	Health Professional	9 to 24	2	D	N/A	+/-	N/A	N/A	+	N/A	N/A	+	N/A	Venancio 2021 Psychometric properties of Venancio 2020 Development and validation
Neurodevelopmental - Developmental Delay	Inhibitory Control	Child Hayling Test (CHT)	Children and Adolescents	School	Health Professional	20	2	+	N/A	N/A	N/A	N/A	N/A	N/A	N/A	+	N/A	Siqueira 2016 Development of the Sartori 2020 Motor and verbal
Obsessive-Compulsive and Related Disorders	Perfectionism	Child-Adolescent Perfectionism Scale (CAPS)*	Adolescent	School	Self-report	22	2	+	-	+	+	N/A	N/A	N/A	N/A	+/-	N/A	Araújo 2020 Adaptação transcultural de Carvalho 2023 Adaptation and Validity
Anxiety Disorders	Anxiety Disorder	Children's Anxiety Questionnaire (CAQ)*	Children		Self-report		2	D	N/A	+	N/A	N/A	N/A	+	+	N/A	N/A	Dias 2022 ANÁLISE DAS PROPRIEDADES Martins 2024 Developing and validating
General Psychopathology, Psychosocial Functioning, and Broad-Spectrum Mental Health Assessment	Broadband Mental Health	Children’s Automatic Thoughts Scale (CATS)	Children and Adolescent	School	Self-report	40	2	+	?	+	N/A	N/A	N/A	N/A	N/A	?	N/A	Teodoro 2013 Escala de Pensamentos A Froeseler 2014 Construção e validação
Quality of Life and Wellbeing	Quality of Life	Children’s Dermatology Life Quality Index (CDLQI)	Children and Adolescent	Outpatient Clinic, School	Self-report		2	P	N/A	N/A	N/A	N/A	N/A	N/A	N/A	N/A	+	Weber 2008 Improvement of pruritus and quality of life of children with atopic dermatitis and their families after joining support groups Cecon 2017 Indicadores Cardiometabólicos, densidade
Exposure to adversities (childhood abuse and maltreatment, sexual abuse, bullying, street violence, deprivation)	Exposure to Adversities	Chronic Adversity Scale (CAS)	Children	Primary Care	Caregiver	18	2	P	N/A	N/A	N/A	N/A	N/A	N/A	N/A	N/A	N/A	Pizeta 2015 Resilience to Cumulative Cilino 2018 Maternal depression associations
Neurodevelopmental - Developmental Delay	Neurodevelopment	Columbia Mental Maturity Scale (CMMS)	Children	Childcare, School	Health Professional	92	2	P	N/A	N/A	N/A	N/A	+	N/A	N/A	+	N/A	Antonio 2013 Evidências de validade Marques 2002 AVALIAÇÃO COGNITIVA
Schizophrenia and Psychotic Disorders	Psychotic Experience	Community Assessment of Psychic Experiences (CAPE)*	Children and Adolescent	School	Self-report		2	P	+	N/A	+	N/A	-	N/A	N/A	N/A	N/A	Axelrud 2021 Neuroimaging Association Scores Barbosa 2023 Longitudinal invariance of
Neurodevelopmental - ADHD (Attention-Deficit/Hyperactivity Disorder)	Inhibitory Control and Shifting	Conflict Control Task (CCT)	Children and Adolescent	Community, School	Health Professional		2	P	N/A	N/A	N/A	N/A	N/A	N/A	N/A	N/A	N/A	Martel 2016 A General Psychopathology Manfro 2021 Testing the Stability
General Psychopathology, Psychosocial Functioning, and Broad-Spectrum Mental Health Assessment	Broadband Mental Health	Core Affects Scale (CAS)	Adolescent	School	Self-report	11	2	P	+	+	+	+/-	N/A	N/A	N/A	N/A	N/A	Strelhow 2019 Evaluation of Well Being Bedin 2014 Dyadic Analysis of
Neurodevelopmental - Developmental Delay	Short Memory	Corsi Block Tests	Children and Adolescent	Clinical	Health Professional	6	2	P	N/A	N/A	N/A	N/A	N/A	N/A	N/A	N/A	+	Miranda, 2012, PErformance patterns in Bandeira 2016 Transcranial Direct Current Stimulation in Children and Adolescents
