## Supplementary File 1 for "The science of child and adolescent mental health in Brazil: a nationwide systematic review and compendium of evidence-based resources" (part 5 of 5)

### Sheet: Instruments - Synthesis (continued)
Domain	Construct	Instrument * indicates that we aggrageted information from different raters, modified item numbers, subscales see tab"Simple Synthesis" for discriminate information	Populations	Settings	Informant/Rater	Items	Studies (N)	Instrument Translation	Structural validity	Internal consistency	Cross-cultural validity	Inter-Rater Reliability	Test-Retest Reliability	Measurement error	Criterion validity	Construct validity	Responsiveness	References (author year)
General Psychopathology, Psychosocial Functioning, and Broad-Spectrum Mental Health Assessment	Social Cognition	Developmental Neuropsychological Assessment, Second Edition (NEPSY-II)*	Children	Outpatient clinic	Health Professional		2	P	N/A	N/A	N/A	N/A	N/A	N/A	N/A	N/A	+/-	Bandeira 2016 Transcranial Direct Current Stimulation in Children and Adolescents Medeiros 2022 Efeitos do óleo
Neurodevelopmental - Developmental Delay	Working Memory	Digit Span backward (DSB)	Children and Adolescent	Community, School	Health Professional	7	2	P	N/A	N/A	N/A	N/A	N/A	N/A	N/A	N/A	+	Jarros 2017 Attention, memory, visuoconstructive, Sperafico 2021 Combined Intervention of Working Memory and Arithmetic Reasoning in Students with ADHD
Feeding and Eating Disorders	Eating Disorder	Disordered Eating Attitude Scale (DEAS)	Adolescent	School, Clinical	Self-report	25	2	P	N/A	+	N/A	N/A	+	N/A	N/A	N/A	N/A	Sicilia 2020 Latent profile analysis Alvarenga 2016 Validation of the Disordered Eating
Personality (Disorders and Traits)	Temperament	Early Adolescent Temperament Questionnaire (EATQ-R)*	Children and Adolescent	Birth Cohort	Self-report	65	2	P	-	+	N/A	N/A	N/A	N/A	N/A	N/A	N/A	Hoffman 2018 Cross-Sectional and Longitudinal Bas-Hoogendam 2022 Structural Brain Correlates
Feeding and Eating Disorders	Eating Disorder	Eating Disorder Diagnostic Scale (EDDS)	Adolescent	School	Self-report	23	2	+	N/A	-	N/A	N/A	N/A	N/A	N/A	N/A	+	Amaral - 2015 - Imagem corporal de adolescentes descrição e inter Amaral 2019 A controlled trial
Feeding and Eating Disorders	Eating Disorder	Eating disorder Examination Questionnaire (EDE-Q)	Adolescent	Clinical	Self-report		2	-	N/A	N/A	N/A	N/A	N/A	N/A	N/A	N/A	+	Vieira 2018 Desenvolvimento, avaliação e Pegado 2018 Development, applicability and effects of a pilot program of group cognitive-behavioral therapy in Brazilian adolescents with anorexia nervosa
Disruptive, Impulse-Control, and Conduct Disorders	Affective Reactivity	Emotional Self-regulation Scale Child-Youth Version (EARE-IJ)	Children and Adolescent	School	Self-report	28	2	P	+	+	+	N/A	N/A	N/A	N/A	N/A	N/A	Noronha, 2019, Initial psychometric studies Baptista 2023 Emotional Dysregulation Scale
General Psychopathology, Psychosocial Functioning, and Broad-Spectrum Mental Health Assessment	Broadband Mental Health	Escala de Identificação de Sintomas Psicopatológicos em Escolares (EISPE)	Children	School	Self-report	23	2	D	+	+	N/A	N/A	N/A	N/A	N/A	N/A	N/A	Eugenio 2019 Identificação de Sintomas Bittencourt 2017 Construction and validation
Substance Use	Social Representation of Alcohol Consumption	Escala de Representações Sociais do Consumo de Álcool e Drogas em Adolescentes (ERSCADA)	Children and Adolescent	School	Self-report	32	2	PT	?	+/-	N/A	N/A	N/A	N/A	N/A	N/A	N/A	Santos 2018 Validação Da Versão Silva 2015 Adaptação Transcultural da
Anxiety Disorders	Fear	Fear Survey Schedule for Infant-Preschoolers (FSSIP)	Children	Community, School, Clinical	Caregiver	92	2	+	N/A	+	N/A	N/A	N/A	N/A	?	+	N/A	Rafihi-Ferreira 2019 Predictors of Nighttime da Rocha 2022 Fears in preschoolers
Feeding and Eating Disorders	Food Neophobia	Food Neophobia Instrument (FNI)	Children	School	Caregiver	25	2	D	N/A	+	N/A	+/-	+	N/A	N/A	N/A	N/A	de Almeida 2020 Instrument to Identify de Almeida 2022 Food Neophobia among
Neurodevelopmental - Communication Disorders	Communication Profile	Functional Communicative Profile (FCP)	Children	Clinical	Health Professional		2	PT	N/A	N/A	N/A	N/A	N/A	N/A	N/A	N/A	+	Fernandes 2012 Language therapy results Sun 2017 Stimulation of Executive Functions as Part of the Language Intervention Process in Children with Autism
Disruptive, Impulse-Control, and Conduct Disorders	Antisocial Personality Disorder	Hare Psychopathy Checklist Youth Version (PCL:YV)	Adolescent	Detained Youth	Health Professional	20	2	+	N/A	N/A	N/A	?	N/A	N/A	N/A	N/A	N/A	Davoglio 2012 Instrumentos de avaliação Ronchetti 2010 Inventário de Psicopatia
Other	Music Therapy Assessment	Individualized Music Therapy Assessment Profile (IMTAP)	Children	Outpatient Clinic	Health Professional	374	2	P	N/A	N/A	N/A	N/A	N/A	N/A	N/A	+	N/A	Freire 2019 ESTUDOS DE MUSICOTERAPIA
Exposure to adversities (childhood abuse and maltreatment, sexual abuse, bullying, street violence, deprivation)	Coping	Instrumento Informatizado para Avaliação do Enfrentamento da Hospitalização (AEHcomp)	Children	Clinical	Self-report	20	2	PT	N/A	N/A	N/A	N/A	N/A	N/A	N/A	N/A	+	Moraes 2008 Estratégias de enfrentamento Motta 2010 Recreational Psychological Intervention for Coping with Hospitalization in Children with Cancer
Neurodevelopmental - Communication Disorders	Language Development	Language Development Survey (LDS)	Children		Caregiver		2	PT	+	N/A	N/A	N/A	N/A	N/A	+	N/A	N/A	Fortunato-Tavares 2012 Children with cochlear Madaschi 2016 Bayley-III Scales of
General Psychopathology, Psychosocial Functioning, and Broad-Spectrum Mental Health Assessment	Broadband Mental Health	Mental Health Inventory - 5 (MHI-5)	Adolescent	School	Self-report	5	2	P	N/A	-	N/A	N/A	N/A	N/A	N/A	-	N/A	Borges 2020 Cross-cultural Validation of Borsa 2017 Escala de Positividade
Quality of Life and Wellbeing	Self-Esteem	Multidimensional Self-Concept Scale (MSCS)	Children and Adolescent	School	Self-report	24	2	P	N/A	+	N/A	N/A	N/A	N/A	N/A	N/A	+	Nunes 2021 The role of Hasse 2017 Intervention on Self-Concept
Other	Family Functioning	Parental Bonding Instrument (PBI)	Adolescent	School	Self-report	25	2	P	N/A	+/-	N/A	N/A	N/A	N/A	N/A	N/A	N/A	Cerutti Fernanda et al. - 2015 - A implicação das atitudes parentais no uso de drog Carranza 2024 Associations between perceived
General Psychopathology, Psychosocial Functioning, and Broad-Spectrum Mental Health Assessment	Socialization Practices	Parental Socialization Scale (ESPA29)	Adolescent	School	Self-report	29	2	+	N/A	+	N/A	N/A	N/A	N/A	N/A	+/-	N/A	Garcia 2018 Validation of the Martinez 2008 Internalization of values
Other	Family Functioning	Parenting and Family Adjustment Scales (PAFAS)	Children	Community-based	Caregiver	20	2	P	?	N/A	N/A	N/A	N/A	N/A	N/A	N/A	+	belotti 2019 - Feasibility study of a preventive Martins 2020 Parental attendance in two early-childhood training programmes to improve nurturing care- A randomized controlled trial.
Other	Family Functioning	Parenting Styles Inventory (PSI)	Children and Adolescent	Criminal Court Referral to Psychiatric Evaluation at Public Hospital, Youth Shelter	Self-report	42	2	P	N/A	N/A	N/A	N/A	N/A	N/A	N/A	N/A	+	Abeche 2020 Personality traits and Cunha Gomide 2017 Avaliação de uma
Neurodevelopmental - Communication Disorders	Phonological Skills	Profile of Phonological Awareness (Pro-PA)	Children	Clinical	Health Professional		2	P	?	N/A	N/A	N/A	N/A	N/A	+	N/A	+	Silva 2016 Performance of children Di Bernardi Luft 2013 Using online cognitive
Quality of Life and Wellbeing	Quality of Life	Psychological Wellbeing Scale (PWS)	Adolescent	School	Self-report	36	2	P	N/A	+/-	N/A	N/A	N/A	N/A	N/A	N/A	N/A	Strelhow 2019 Evaluation of Well Being Leme 2015 Social Skills, Social
General Psychopathology, Psychosocial Functioning, and Broad-Spectrum Mental Health Assessment	Risky Behavior	Questionário da Juventude Brasileira (QJBra)*	Adolescent	School	Self-report	77	2	PT	?	N/A	N/A	N/A	N/A	N/A	N/A	N/A	N/A	Alves 2015 Apoio Social Moreira 2022 A violência mora
General Psychopathology, Psychosocial Functioning, and Broad-Spectrum Mental Health Assessment	Broadband Mental Health	Questionário de Morbidade Psiquiátrica Infantil (QMPI)	Children and Adolescent	Community	Caregiver	35	2	PT	N/A	N/A	N/A	N/A	N/A	N/A	N/A	N/A	N/A	Almeida-Filho 1981 Development and Assessment Bastos 1999 O impacto do ambiente familiar nos primeiros anos
Neurodevelopmental - Intellectual disabilities	Non-Verbal Intelligence	Raven's Progressive Matrices	Children	University Outpatient Clinic	Health Professional		2	P	N/A	+	N/A	N/A	N/A	N/A	N/A	N/A	N/A	Haddad 2021 Personality Impairment in Mansur-Alves 2013 Evidências Preliminares da
Other	Reflective Functioning	Reflective Function Questionnaire for Youths (RFQY)	Adolescent	School and Youth Offender Institution	Self-report	46	2	-	N/A	-	N/A	N/A	N/A	N/A	N/A	N/A	N/A	Favaretto 2019 A função reflexiva Both 2019 Reflective function and
Exposure to adversities (childhood abuse and maltreatment, sexual abuse, bullying, street violence, deprivation)	Resiliency	Resiliency Scales for Children and Adolescents (RSCA)	Children and Adolescent	School, Community	Self-report	64	2	P	N/A	+	N/A	N/A	N/A	N/A	N/A	N/A	N/A	Arruda 2021 Resilience and vulnerability Hildebrand 2019 Resiliência e problemas
Anxiety Disorders	Anxiety Disorder	Revised Children’s Manifest Anxiety Scale (RCMAS)	Children and Adolescent	School	Self-report	28	2	P	-	+	N/A	?	+	N/A	N/A	N/A	N/A	Leme 2014 Associations between Psychological Gorayeb 2008 O que penso
Exposure to adversities (childhood abuse and maltreatment, sexual abuse, bullying, street violence, deprivation)	Exposure to Violence	School Violence Scale (SVS)*	Adolescent	School	Self-report, Teacher		2	PT	N/A	N/A	N/A	N/A	N/A	N/A	N/A	N/A	+	Stelko-Pereira 2015 Evaluation of a Stelko-Pereira 2016 Evaluation of a Brazilian
Quality of Life and Wellbeing	Self-Efficacy	Self-efficacy questionnaire for children (SEQ-C)	Children	School	Self-report	24	2	P	N/A	N/A	N/A	N/A	N/A	N/A	N/A	N/A	+	Arias 2019 Numeracy Musical Training Arias Rodriguez 2019 Numeracy Musical Training
Sleep-Wake Disorders	Sleep Habits	Sleep Habits Inventory for Preschool Children (SHIPC)	Children	Community	Caregiver	17	2	P	N/A	-	N/A	N/A	N/A	N/A	N/A	-	N/A	Rafihi-Ferreira 2019 Predictors of Nighttime Gios 2022 Translation and adaptation
Neurodevelopmental - Communication Disorders	Social Cognition	Social Cognitive Performance (SCP)	Children	University Outpatient Clinic	Health Professional		2	PT	N/A	N/A	N/A	N/A	N/A	N/A	N/A	N/A	+	Fernandes 2012 Language therapy results Sugaya 2022 Efficacy and safety of methylphenidate and behavioural parent training for children aged 3–5 years with attention-deficit hyperactivity disorder- a randomised, double-blind, placebo-controlled, and sham behavioural parent
Other	Social Support	Social Support Scale (SSS)	Adolescent	Community Longitudinal Study	Self-report	19	2	P	N/A	+	N/A	N/A	N/A	N/A	N/A	N/A	N/A	Diniz 2014 Social support moderates Diniz 2017 Social Support as
Other	Social Functioning	Teacher Observation of Classroom Adaptation-Revised Scale (TOCA-R) Adapted Brazilian Version - Mapeamento das Interações dos Estudantes (MINE)			Teacher	33	2	+	-	+	N/A	N/A	+	N/A	N/A	N/A	-	Schneider 2020 Psychometric properties of Schneider 2022 Elos Program’s efficacy evaluation in school management of child behavior
General Psychopathology, Psychosocial Functioning, and Broad-Spectrum Mental Health Assessment	Disability	Ten Questions Questionnaire (TQQ)	Children and Adolescent	School	Caregiver OR Teacher	10	2	P	?	-	N/A	N/A	N/A	N/A	N/A	-	N/A	Zaqueu 2015 Fatores Educacionais e Avanci 2021 Posttraumatic stress disorder
Neurodevelopmental - Developmental Delay	Short Term Memory and Intelligence	Teste Infantil de Habilidade Cognitiva (TIHC)	Children and Adolescent	Clinical	Health Professional		2	P	N/A	N/A	N/A	N/A	N/A	N/A	N/A	N/A	N/A	Messina 2009 Avaliação da memória de Freitas 2006 Assessment of working
Exposure to adversities (childhood abuse and maltreatment, sexual abuse, bullying, street violence, deprivation)	Exposure to Violence	World Studies of Abuse in the Family Environment (WorldSAFE) Core Questionnaire - Brazilian Revised Version	Children and Adolescent	Household	Self-report	8	2	P	N/A	N/A	N/A	N/A	N/A	N/A	N/A	N/A	+	Mello 2015 Factors related to the cortisol awakening response of children working on the streets and siblings Bordin 2022 Home, school, and.pdf
Feeding and Eating Disorders	Body image esteem	Body Esteem Scale for Adolescents and Adults Brazil	Adolescents	Community	Self-report	23	2	+	+	+	N/A	N/A	+	N/A	N/A	+	+	Smith 2022 The body esteem scale for adults and adolescents: translation, adaptation and psychometric validation among Brazilian adolescents Matheson 2023 Using Chatbot Technology to Improve Brazilian Adolescents’ Body Image and
General Psychopathology, Psychosocial Functioning, and Broad-Spectrum Mental Health Assessment	Broadband Mental Health	Rutter A2 Scale	Children and Adolescent	Clinical	Parent		1	P	N/A	N/A	N/A	N/A	N/A	N/A	N/A	N/A	N/A	Ferreira 2002 Ambiente Familiar e
Substance Use	Substance Use Disorder	#TamoJunto 2.0 Questionnaire	Adolescent	School	Self-report	74	1	D	N/A	N/A	N/A	N/A	-	N/A	N/A	N/A	N/A	Galvão 2021 Validation of a
General Psychopathology, Psychosocial Functioning, and Broad-Spectrum Mental Health Assessment	Broadband Mental Health	16-Item Questionnaire based on the HEADSS approach (QBH-16)	Adolescent	School	Health Professional		1	P	N/A	-	N/A	N/A	N/A	N/A	+	N/A	N/A	Hagel 2009 Brief report accuracy
Personality (Disorders and Traits)	Borderline Personality Disorder	Ab-Diagnostic Interview for Borderline Patients (AbDIB)	Adolescent	Clinical	Self-report		1	P	N/A	N/A	N/A	N/A	N/A	N/A	N/A	N/A	N/A	Rufino 2020 Suicide Attempts Among
Exposure to adversities (childhood abuse and maltreatment, sexual abuse, bullying, street violence, deprivation)	Exposure to Sexual Abuse	Abuse Assessment Screen (AAS)	Children and Adolescent	Primary Basic Health Unit	Self-report	5	1	P	N/A	N/A	N/A	N/A	N/A	N/A	N/A	N/A	N/A	Pereira 2009 Complicações obstétricas, eventos
Neurodevelopmental - Intellectual disabilities	Academic Performance	Academic Performance Index (API)	Children	Outpatient Neuropsychological Clinic	Teacher		1	P	N/A	N/A	N/A	N/A	N/A	N/A	N/A	N/A	N/A	Barbosa 2015 Profile of language
Neurodevelopmental - Other Disorders	Academic Performance	Academic Performance Teacher Rating Scale - Brazil (AcPTRS-B)	Children	School	Teacher		1	P	N/A	N/A	N/A	N/A	N/A	N/A	N/A	N/A	N/A	Brito 2004 GROWTH STATUS, BEHAVIOR
Other	Access to Mental Health Care	Access to Mental Health Care (AMHC)	Children and Adolescent	School	Self-report	111	1	+	?	+	N/A	N/A	N/A	N/A	N/A	N/A	N/A	Morais 2015 Concepções de Saúde
General Psychopathology, Psychosocial Functioning, and Broad-Spectrum Mental Health Assessment	Broadband Mental Health	Achenbach, Quay & Conners’ Checklist (ACQ)		Community	Caregiver	239	1	P	N/A	N/A	N/A	N/A	N/A	N/A	N/A	N/A	N/A	Bastos Ana Ceciĺlia de Sousa et al. - 1999 - O impacto do ambiente familiar nos primeiros anos
Neurodevelopmental - Developmental Delay	Developmental Screening	Adapted Clinical Risk Indicators for Child Development questionnaire (IRDI)	Children	Outpatient Clinic	Caregiver	31	1	PT	N/A	+	N/A	N/A	N/A	N/A	N/A	N/A	N/A	Machado 2014 Adaptation of the
General Psychopathology, Psychosocial Functioning, and Broad-Spectrum Mental Health Assessment	Broadband Mental Health	Adaptive Behavior Assessment System Third Edition (ABAS-3)	General population / Adults	Clinical	Health Professional		1	P	N/A	N/A	N/A	N/A	N/A	N/A	N/A	N/A	N/A	Salmazo 2023 Preliminary analysis of
Neurodevelopmental - ADHD (Attention-Deficit/Hyperactivity Disorder)	Attention-Deficit Hyperactivity Disorder	ADHD Teacher Rating Scale – Brazil	Children	School	Teacher		1	P	N/A	N/A	N/A	N/A	N/A	N/A	N/A	N/A	N/A	Brito 2007 Behavioral and neuropsychological correlates of hyperactivity and inattention in
Neurodevelopmental - ADHD (Attention-Deficit/Hyperactivity Disorder)	Attention-Deficit Hyperactivity Disorder	ADHD-DSM III-B	Children	School	Caregiver OR Teacher		1	P	N/A	N/A	N/A	N/A	N/A	N/A	N/A	N/A	N/A	Brito 2004 GROWTH STATUS, BEHAVIOR
Other	Family Functioning	Adjective Checklist (ACL)	Adolescent	University Outpatient Clinic	Caregiver AND Self-report	20	1	P	N/A	N/A	N/A	N/A	N/A	N/A	N/A	N/A	N/A	Nader, 2013, Negative expressed emotion
Neurodevelopmental - Other Disorders	Shared Reading	Adult/Child Interactive Reading Inventory (ACIRI)	Children	School	Health Professional		1	P	N/A	N/A	N/A	N/A	N/A	N/A	N/A	N/A	N/A	Weisleder 2018 Reading Aloud and
Exposure to adversities (childhood abuse and maltreatment, sexual abuse, bullying, street violence, deprivation)	Maltreatment	Adverse Childhood Experiences International Questionnaire			Self-report	13	1	+	N/A	N/A	N/A	N/A	N/A	N/A	N/A	N/A	N/A	Pereira, 2021, Cross-Cultural Adaptation of
Exposure to adversities (childhood abuse and maltreatment, sexual abuse, bullying, street violence, deprivation)	Exposure to Adversities	Adverse Events Scale (EAS)	Children	Primary Care	Caregiver	36	1	P	N/A	N/A	N/A	N/A	N/A	N/A	N/A	N/A	N/A	Pizeta 2015 Resilience to Cumulative
General Psychopathology, Psychosocial Functioning, and Broad-Spectrum Mental Health Assessment	Positive and Negative Affect	Affect Scale (Giacomoni, 2002)	Children and Adolescent	Youth Offender Institution	Self-report	40	1	P	N/A	+	N/A	N/A	N/A	N/A	N/A	N/A	N/A	Poletto 2011 Subjective Wellbeing in
Disruptive, Impulse-Control, and Conduct Disorders	Aggressive Behavior	Aggressiveness Scale for Children and Young People (ASCYP)	Children and Adolescent	School	Self-report		1	P	-	-	N/A	N/A	N/A	N/A	N/A	+	N/A	Borsa 2014 The Peer Aggressive
Other	Social Support	Alabama Parenting Questionnaire (APQ)	Adolescent	School	Self-report	14	1	P	N/A	N/A	+	N/A	N/A	N/A	N/A	N/A	N/A	Quinlan-Davidson 2021 The role of s
Neurodevelopmental - Developmental Delay	Non-Organic Failure to Thrive	Alarm Distress Baby Scale (ADBB)	Children	Pediatric Outpatient Clinic	Health Professional	8	1	P	-	-	N/A	-	N/A	N/A	+	N/A	-	Facuri Lopes 2008 Evaluation of the
Substance Use	Alcohol Use Disorder	Alcohol Expectancy Questionnaire – Adolescent Form (AEQ-A)	Adolescent	School	Self-report	90	1	P	N/A	N/A	N/A	N/A	N/A	N/A	N/A	N/A	N/A	Volpato 2017 REPERCUSSÕES DAS INTERVENÇÕES
Substance Use	Substance Use Disorder	Alcohol, Smoking and Substance Involvement Screening Test (ASSIST)	Adolescent	School	Self-report	8	1	P	N/A	+	N/A	N/A	N/A	N/A	N/A	N/A	N/A	Cerutti Fernanda et al. - 2015 - A implicação das atitudes parentais no uso de drog
Neurodevelopmental - Developmental Delay	Neurodevelopment	Amiel-Tison	Children	Primary Care	Health Professional		1	P	N/A	N/A	N/A	N/A	N/A	N/A	N/A	+	N/A	Guedes 2011 BINS validation – Bayley
Feeding and Eating Disorders	Anorexia Nervosa	Anorexia Nervosa Stages of Change Questionnaire (ANSOCQ)	Adolescent	University Outpatient Clinic	Self-report		1	-	N/A	N/A	N/A	N/A	N/A	N/A	N/A	N/A	N/A	Vieira 2018 Desenvolvimento, avaliação e
Disruptive, Impulse-Control, and Conduct Disorders	Antisocial Behavior	Antisocial-Criminal Behaviors Questionnaire (A-D)	Adolescent	School	Self-report	40	1	P	N/A	+	N/A	N/A	N/A	N/A	N/A	N/A	N/A	Martinez-Otero 2022 Educational Prevention of
Neurodevelopmental - Developmental Delay	Numerical and Arithmetic Abilities	Arabic number dictation	Children and Adolescent	School	Health Professional		1	P	N/A	N/A	N/A	N/A	N/A	N/A	N/A	N/A	N/A	Martins 2022 Working memory and
Neurodevelopmental - Developmental Delay	Numerical and Arithmetic Abilities	Arabic number reading	Children and Adolescent	School	Health Professional		1	P	N/A	N/A	N/A	N/A	N/A	N/A	N/A	N/A	N/A	Martins 2022 Working memory and
Neurodevelopmental - Developmental Delay	Arithmetic skills	Arithmetic Skills Assessment Task (ASAT)	Children	School	Health Professional		1	P	N/A	N/A	N/A	N/A	N/A	N/A	N/A	N/A	+	Sperafico 2021 Combined Intervention of Working Memory and Arithmetic Reasoning in Students with ADHD
Exposure to adversities (childhood abuse and maltreatment, sexual abuse, bullying, street violence, deprivation)	Bullying	Arora’s “My Life in School” checklist	Children and Adolescent	Community	Self-report	15	1	P	N/A	N/A	N/A	N/A	N/A	N/A	N/A	N/A	N/A	Bordin 2022 Home, school, and.pdf
Other	Arousal	Arousal Predisposition Scale (APS)	Children and Adolescent	School	Self-report	12	1	+	N/A	-	N/A	N/A	-	N/A	N/A	+	N/A	Falchetti 2013 Adaptação transcultural e
Neurodevelopmental - Autism Spectrum Disorders	Autism Spectrum Disorder	Aspie Quiz	General population / Adults		Self-report		1	P	N/A	N/A	N/A	N/A	N/A	N/A	N/A	N/A	N/A	Guevara 2024 Efects of dialogic
Neurodevelopmental - Other Disorders	Learning Abilities	Assessment of Basic Learning Abilities - Revised (ABLA-R)	Children	Clinical	Health Professional		1	P	N/A	N/A	N/A	N/A	N/A	N/A	N/A	N/A	N/A	Calado 2018 Emergence of auditory-visual
Personality (Disorders and Traits)	Personality	Assessment of Identity Development in Adolescence (AIDA)	Adolescent	School	Self-report	61	1	-	N/A	+/-	N/A	N/A	N/A	N/A	N/A	N/A	N/A	Both 2019 Reflective function and
Other	Burnout	Athlete Burnout Questionnaire (ABQ)	Adolescent	Community	Self-report	15	1	P	N/A	N/A	N/A	N/A	N/A	N/A	N/A	N/A	N/A	Santos-Afonso 2023 Burnout Syndrome in
General Psychopathology, Psychosocial Functioning, and Broad-Spectrum Mental Health Assessment	Coping Skills	Athletic Coping Skills Inventory (ACSI-28)	Adolescent	Junior Football Athletes	Self-report	28	1	P	N/A	N/A	N/A	N/A	N/A	N/A	N/A	N/A	N/A	Lindern 2016 Desenvolvimento de uma
Neurodevelopmental - ADHD (Attention-Deficit/Hyperactivity Disorder)	Attention DEficit Hyperactivity Disorder	Attention Deficit Hyperactivity Disorder Scale– Teacher’s Version (ADHDS-TV)	Children and Adolescent	School	Teacher	49	1	P	N/A	N/A	N/A	N/A	N/A	N/A	N/A	N/A	N/A	Pondé 2012 Relationship Between Learning
Neurodevelopmental - ADHD (Attention-Deficit/Hyperactivity Disorder)	Executive Attention	Attention Network Task (ANT)	Children	Community	Health Professional	4	1	P	N/A	N/A	N/A	N/A	N/A	N/A	N/A	N/A	N/A	Mogg, 2015, Attention network functioning
Other	Academic Performance	Attitudes toward Learning Scale (ATLS)	Adolescents	School	Self-report		1	P	+	+	N/A	N/A	N/A	N/A	N/A	N/A	N/A	de Souza 2013 Desempenho Academico uma
Other	Academic Performance	Attitudes toward Schooling Context Scale (ASCS)	Adolescents	School	Self-report		1	D	+	+	N/A	N/A	N/A	N/A	N/A	N/A	N/A	de Souza 2013 Desempenho Academico uma
Neurodevelopmental - Other Disorders	Inattention and Impulsivity	Auditory Continuous Performance Test (Auditory CPT)	Children	School	Health Professional		1	P	N/A	N/A	N/A	N/A	N/A	N/A	N/A	+	N/A	Schmidt 2016 Association Between Auditory
Neurodevelopmental - Communication Disorders	Receptive Vocabulary	Auditory Vocabulary Test (AVT)	Children	University Outpatient Clinic	Health Professional		1	P	N/A	N/A	N/A	N/A	N/A	N/A	N/A	N/A	N/A	Ferreira 2021 Repercussion of the
Neurodevelopmental - Autism Spectrum Disorders	Social Communication/ Autism Spectrum Disorder	Autism Classification System of Social Communication (ACSF: SC)			Caregiver		1	+	N/A	N/A	N/A	N/A	N/A	N/A	N/A	N/A	N/A	Eloi 2019 Cross-cultural adaptation of
Neurodevelopmental - Autism Spectrum Disorders	Autism Spectrum Disorder	Autism Diagnostic Observation Schedule (ADOS)			Health Professional		1	+	N/A	N/A	N/A	N/A	N/A	N/A	N/A	N/A	N/A	Pacífico 2019 Preliminary evidence of
Neurodevelopmental - Autism Spectrum Disorders	Autism Spectrum Disorder	Autism Mental Status Examination (AMSE)	Children and Adolescent	School	Health Professional	8	1	P	N/A	+	N/A	N/A	N/A	N/A	+	+	N/A	Galdino 2018 Evidence of Validity
Neurodevelopmental - Autism Spectrum Disorders	Autism Spectrum Disorder	Autism Screening Questionnaire (ASQ)	Children and Adolescent	School and Clinical	Health Professional	40	1	P	N/A	N/A	N/A	N/A	N/A	N/A	N/A	+	+	Beraldi 2013 Translation, adaptation, and
Quality of Life and Wellbeing	Self-Efficacy in Autism Spectrum Disorder	Autism Self-Efficacy Scale for Teachers (ASSET)		School	Teacher	30	1	+	N/A	N/A	N/A	N/A	N/A	N/A	N/A	N/A	N/A	Canabarro 2018 Translation and Transcultural
Neurodevelopmental - Autism Spectrum Disorders	Autism Spectrum Disorder	Autistic Behavior Assessment Questionnaire (CACS-27)	Children	Clinical	Health Professional		1	P	N/A	N/A	N/A	N/A	N/A	N/A	N/A	N/A	+	Michelotto 2019 Animal-Assisted Activity for
Neurodevelopmental - Autism Spectrum Disorders	Autism Spectrum Disorder	Autistic Traits Assessment Scale (ATA)	Children and Adolescent	Clinical	Health Professional	40	1	P	N/A	N/A	N/A	N/A	N/A	N/A	N/A	+	+	Toscano 2022 Exercise improves the
Neurodevelopmental - Developmental Delay	Working Memory	Automated Working Memory Assessment Brazilian Adaptation (AWMA)	Children	School and Clinical	Health Professional		1	P	N/A	N/A	N/A	N/A	N/A	N/A	N/A	N/A	+	Arias Rodriguez 2019 Numeracy Musical Training
Quality of Life and Wellbeing	Quality of Life	Avaliação da qualidade de vida em pacientes respiradores orais (Popoaski, 2012)	Children and Adolescent	Clinical	Self-report		1	PT	N/A	N/A	N/A	N/A	N/A	N/A	N/A	N/A	N/A	Uhlig 2015 Association between respiratory
Neurodevelopmental - Intellectual disabilities	Literacy	Avaliação de Dificuldades na Aprendizagem da Escrita (ADAPE)	Children and Adolescent	School	Health Professional		1	PT	N/A	N/A	N/A	N/A	N/A	N/A	N/A	N/A	N/A	Bartholomeu 2006 DIFICULDADES DE APRENDIZAGEM
Other	Family Functioning	Avaliação do bem-estar pessoal e familiar e do relacionamento pai-filho - Versão paterna (Cia, 2005).	Children	School	Caregiver	22	1	PT	N/A	+	N/A	N/A	N/A	N/A	N/A	N/A	N/A	Cia 2012 Desempenho acadêmico e
General Psychopathology, Psychosocial Functioning, and Broad-Spectrum Mental Health Assessment	Broadband Mental Health	Baby pediatric symptom checklist (BPSC)	Children	Primary Care	Caregiver	12	1	P	N/A	N/A	N/A	N/A	N/A	N/A	N/A	N/A	N/A	Sousa 2020 SCREENING FOR NEURO PSYCHOMOTOR
Neurodevelopmental - Communication Disorders	Alphabetic Spelling	Balanced Dictation test (Moojen, 2011)	Adolescent	School	Health Professional	50	1	P	N/A	N/A	N/A	N/A	N/A	N/A	N/A	N/A	N/A	Pisaco 2018 Metacognitive interventions in
Depressive Disorders	Depressive Disorder	Bateria de Avaliação de Indicadores de Depressão Infantojuvenil (BAID-IJ)	Adolescent	School	Self-report	111	1	PT	N/A	+	N/A	N/A	N/A	N/A	N/A	N/A	N/A	Santos-Vitti 2021 Fatores de risco
Neurodevelopmental - Specific Learning Disorder	Reading and Writing Skills	Bateria de Avaliação de Leitura e Escrita (BALE)	Children and Adolescent	Clinical	Health Professional		1	PT	N/A	N/A	N/A	N/A	N/A	N/A	N/A	N/A	N/A	Cruz Rodrigues 2014 Perfis cognitivos de
Exposure to adversities (childhood abuse and maltreatment, sexual abuse, bullying, street violence, deprivation)	School Violence	Bateria de Escalas de Violência Escolar (BEVESCO)	Adolescent	School	Self-report	20	1	PT	N/A	N/A	N/A	N/A	N/A	N/A	N/A	N/A	N/A	Caetano 2023 Stressful experiences, anger, self-control, and an.pdf
Neurodevelopmental - Developmental Delay	Reasoning	Bateria de Provas de Raciocínio (BPR-5)		School	Health Professional		1	PT	?	+/-	N/A	N/A	N/A	N/A	N/A	N/A	N/A	Primi 2000 Estudo de validação
Neurodevelopmental - Intellectual disabilities	Intelligence	Bateria Fatorial CEPA (CEPA)	General population / Adults	School	Health Professional		1	P	?	N/A	N/A	N/A	N/A	N/A	N/A	N/A	N/A	Mansur-Alves 2013 Evidências Preliminares da
Neurodevelopmental - Communication Disorders	Verbal Fluency	Bateria Montreal de Avaliação (Bateria MAC)	Children	School	Health Professional		1	P	N/A	N/A	N/A	N/A	N/A	N/A	N/A	N/A	N/A	Gonçalves 2015 Clustering e Switching
Neurodevelopmental - Developmental Delay	Neurodevelopment	Battelle Developmental Inventory (BDI)	Children	Birth Cohort	Health Professional		1	P	N/A	N/A	N/A	N/A	N/A	N/A	N/A	N/A	N/A	Mota 2008 Treinamento esfincteriano precoce
Neurodevelopmental - Developmental Delay	Neurodevelopment	Bayley Scales for Infant Development (Bayley)*	Children	Day Care	Health Professional		1	+	+	+/-	N/A	N/A	+	N/A	+	+	+	Guedes 2011 BINS validation – Bayley Madaschi 2016 Bayley-III Scales of Guedes 2011 BINS validation – Bayley Andrade 2005 Family environment and child's cognitive development Miranda 1999 Impact of the application of neurolinguistic programming to mothers of children enrolled in a day care center of a shantytown Procianoy 2010 Massage therapy improves neurodevelopment outcome at two years corrected age for very low birth weight infants
Quality of Life and Wellbeing	Self-Esteem	Beck Self-Concept Inventory for Youth (BSCIY)	Adolescent	School	Self-report		1	P	N/A	N/A	N/A	N/A	N/A	N/A	N/A	N/A	N/A	Froeseler 2014 Construção e validação
Sleep-Wake Disorders	Sleep Disorder	Bedtime problems, Excessive daytime sleepiness, Awakenings during the night, Regularity and duration of sleep, and Sleep-disordered breathing, Sleep screening (BEARS)	Children and Adolescent	Online Survey	Caregiver	5	1	P	N/A	N/A	N/A	N/A	N/A	N/A	N/A	N/A	N/A	López-Gil 2021 Sleep-related problems and
Neurodevelopmental - Developmental Delay	Neurodevelopment	Behavior Rating Scale (BRS)	Children	University Outpatient Clinic	Health Professional	16	1	P	N/A	N/A	N/A	N/A	N/A	N/A	N/A	N/A	N/A	Mello 2004 COMPORTAMENTO DE LACTENTES
Neurodevelopmental - ADHD (Attention-Deficit/Hyperactivity Disorder)	Attention-deficit/Hyperactivity Disorder	Behavioral Assessment Scale for Attention Deficit Disorder in Brazilian Children Based on DSM-IIIR Criteria (Brito)	Children	School	Self-report	14	1	PT	?	N/A	N/A	N/A	+/-	N/A	N/A	N/A	N/A	Brito, 1995, A Behavioral assessment
General Psychopathology, Psychosocial Functioning, and Broad-Spectrum Mental Health Assessment	Emotional Processing	Behavioral Regulation Index (BRI)	Children	Clinical	Caregiver		1	P	N/A	N/A	N/A	N/A	N/A	N/A	N/A	N/A	N/A	Utsumi 2016 Temporal Discounting and
Neurodevelopmental - ADHD (Attention-Deficit/Hyperactivity Disorder)	Attention	Bells Test - Child Version (BT-C)	Children	Outpatient Clinic	Health Professional		1	P	N/A	N/A	N/A	N/A	N/A	N/A	N/A	N/A	N/A	Gonçalves 2013 Componentes atencionais e
Neurodevelopmental - Developmental Delay	Episodic Memory	BEM-144 Visual Memory	Adolescent	University Outpatient Clinic	Health Professional		1	P	N/A	N/A	N/A	N/A	N/A	N/A	N/A	N/A	N/A	Molina 2012 Sleep, stress, neurocognitive
Neurodevelopmental - Developmental Delay	Emotional Cognitive Assessment	Bender-Gestalt test	Children	School	Health Professional		1	P	N/A	N/A	N/A	N/A	N/A	N/A	N/A	N/A	N/A	Medeiros, 2005, Sleep Disorders are
General Psychopathology, Psychosocial Functioning, and Broad-Spectrum Mental Health Assessment	Risky Behavior	Benthin Risk Perception Measure (BRPM)	Adolescent	School	Self-report	11	1	P	N/A	N/A	N/A	N/A	N/A	N/A	N/A	N/A	N/A	Conceição 2019 PERCEPTION OF RISKS
Personality (Disorders and Traits)	Personality	Big-Five Inventory (BFI-Br) Brazilian Revised Version - Neuroticism and Consciousness Subscale	Adolescent		Self-report	14	1	P	N/A	N/A	N/A	N/A	N/A	N/A	N/A	+/-	N/A	de Carvalho 2023 Adaptation and Validity
Sleep-Wake Disorders	Sleep Disorder	Biological Rhythm Interview of Assessment in Neuropsychiatry – Kids (BRIAN-K)	Children	School	Self-report	17	1	D	?	+	N/A	N/A	N/A	N/A	N/A	N/A	N/A	Berny 2018 Construction of a biological
Feeding and Eating Disorders	Self-Image	Body Esteem Scale Questionnaire (BES)	Adolescent	Community	Self-report	38	1	P	N/A	N/A	N/A	N/A	N/A	N/A	N/A	N/A	N/A	Jardim 2022 RISKS OF EATING
Quality of Life and Wellbeing	Self-Image	Body and appearance self-conscious emotions.(BASES)	Adolescent	School	Self-report	16	1	+	+	+	+	N/A	+	N/A	N/A	?	N/A	Chiminazzo 2019 Psychometric properties of
Feeding and Eating Disorders	Body Checking	Body Checking Questionnaire (BCQ)	Adolescent	School	Self-report	12	1	P	N/A	N/A	N/A	N/A	N/A	N/A	N/A	N/A	N/A	Lima 2021 Ideação suicida e fatores associados entre estudantes de ensino médio e superior
Personality (Disorders and Traits)	Borderline Personality Disorder	Borderline Symptoms List-23 (BSL-23)	Adolescent	Foster Care Institution	Self-report	95	1	+	N/A	+	N/A	N/A	N/A	N/A	N/A	N/A	N/A	Schafer 2016 Borderline personality disorder
Feeding and Eating Disorders	Eating Disorder	Brazed Instrument (Brazed)	Children		Self-report	9	1	D	N/A	+	N/A	N/A	N/A	N/A	N/A	N/A	N/A	Scarpatto 2023 Brazilian instrument for
Neurodevelopmental - Developmental Delay	Neuropsychological Battery	Brazilian Brief Neuropsychological Assessment Battery (NEUPSILIN)	Adolescent	School	Health Professional		1	PT	N/A	N/A	N/A	N/A	N/A	N/A	N/A	N/A	N/A	Casarin 2012 Comparison of Neuropsychological
Neurodevelopmental - Communication Disorders	Phonological Loop	Brazilian Children’s Test of Pseudoword Repetition (CTPR-BR)	Adolescent	University Outpatient Clinic	Health Professional		1	PT	N/A	N/A	N/A	N/A	N/A	N/A	N/A	N/A	N/A	Molina 2012 Sleep, stress, neurocognitive
Neurodevelopmental - Developmental Delay	Neurodevelopment	Brazilian Early Childhood for Healthy Adults Questionnaire (PIPAS)	Children	Primary Basic Health Unit	Health Professional		1	PT	N/A	N/A	N/A	N/A	N/A	N/A	N/A	N/A	N/A	Pedroso 2021 Maternal Mental Health
Other	Creativity	Brazilian Figural Creativity Test (TCFI)	Children	Clinical	Health Professional	12	1	PT	N/A	N/A	N/A	N/A	N/A	N/A	N/A	N/A	N/A	Alves 2015 Desempenho Criativo e
Neurodevelopmental - Autism Spectrum Disorders	Autism Spectrum Disorder	Brazilian Portuguese Childhood Autism Spectrum Test (CAST)	Children and Adolescent	School	Caregiver	37	1	-	+	N/A	N/A	N/A	N/A	N/A	N/A	N/A	N/A	Ribeiro 2022 Brazilian Portuguese Childhood
Personality (Disorders and Traits)	Personality	Brazilian Temperament Scale for Students (BTSS)	Adolescent	School	Self-report	100	1	PT	N/A	N/A	N/A	N/A	N/A	N/A	N/A	N/A	N/A	Primi 2014 Using Item response
Neurodevelopmental - Developmental Delay	Academic Performance	Brazilian type of arithmetic proof (AP)	Children and Adolescent	Clinical	Health Professional		1	PT	N/A	N/A	N/A	N/A	N/A	N/A	N/A	N/A	N/A	Thomé 2013 Developmental dyscalculia in
Neurodevelopmental - ADHD (Attention-Deficit/Hyperactivity Disorder)	Sustained Attention	Brazilian type of sustained attention test (SSAT)	Children and Adolescent	Clinical	Health Professional		1	PT	N/A	N/A	N/A	N/A	N/A	N/A	N/A	N/A	N/A	Thomé 2013 Developmental dyscalculia in
Anxiety Disorders	School Anxiety	Brief Fear of Negative Evaluation Scale (BFNES)	General population / Adults	School	Self-report		1	+	+	N/A	N/A	N/A	N/A	+	N/A	N/A	N/A	Nobre 2022 Validity evidence of
Other	Maladaptive Schema	Brief Form of the Young Schema Questionnaire for Adolescents (B-YSQ-A)	Adolescent	School	Self-report	54	1	+	N/A	+/-	+/-	N/A	N/A	N/A	N/A	N/A	N/A	Borges 2020 Cross-cultural Validation of
Feeding and Eating Disorders	Bulimic Disorder	Bulimic Investigatory Test of Edinburgh (BITE)	Adolescent	School, Clinical	Self-report	33	1	+	N/A	+	N/A	-	+	N/A	N/A	N/A	+	Ximenes 2011 Versão brasileira do
Exposure to adversities (childhood abuse and maltreatment, sexual abuse, bullying, street violence, deprivation)	Bullying	Bullying Participant Behaviors Questionnaire (BPBQ)	Adolescent	School	Self-report	50	1	+	+	+	N/A	N/A	N/A	N/A	N/A	N/A	N/A	Petrucci 2019 Bullying escolar Compreensão
Substance Use	Alcohol Use Disorder	CAGE Questionnaire (CAGE)	Adolescent	School	Self-report	4	1	P	N/A	N/A	N/A	N/A	N/A	N/A	N/A	N/A	N/A	Freitas 2016 Fatores associados ao
Exposure to adversities (childhood abuse and maltreatment, sexual abuse, bullying, street violence, deprivation)	Perinatal Violence	California Perinatal Assessment (CPA)	Adolescent	Maternity Hospital	Self-report	6	1	+	N/A	N/A	N/A	N/A	N/A	N/A	N/A	N/A	N/A	Ferri 2007 The impact of
General Psychopathology, Psychosocial Functioning, and Broad-Spectrum Mental Health Assessment	Functional Assessment	Canadian Occupational Performance Measure (COPM)	Children and Adolescent	Outpatient clinic - Children's rehabilitation center	Self-report		1	P	N/A	N/A	N/A	N/A	N/A	N/A	N/A	N/A	+	Sousa 2020 A Collaborative and Cognitive-based Intervention for Young People with Cerebral Palsy
Neurodevelopmental - Developmental Delay	Attention	Cancellation Attention Test (ACT)	Adolescent	School	Health Professional		1	P	N/A	N/A	N/A	N/A	N/A	N/A	N/A	N/A	+	Silva 2019 Swimming training improves
Other	Professional Orientation	Career Decision Making Self-Efficacy Scale (CDMSE) Short Form	General population / Adults		Self-report		1	P	N/A	N/A	N/A	N/A	N/A	N/A	N/A	N/A	N/A	Sassi 2020 Sistema informatizado para
General Psychopathology, Psychosocial Functioning, and Broad-Spectrum Mental Health Assessment	Broadband Mental Health	Caregiver-Teacher Report Form (C-TRF)	Children	Clinical	Caregiver AND Teacher		1	P	N/A	N/A	N/A	N/A	N/A	N/A	+	+	N/A	Bara 2018 Receiver operating characteristic
Depressive Disorders	Depressive Disorder	Carrol Rating Scale (CRS)	Adolescent	School	Self-report		1	P	N/A	N/A	N/A	N/A	N/A	N/A	N/A	N/A	N/A	Salle 2012 Escalas psicométricas como
Neurodevelopmental - Autism Spectrum Disorders	Music Therapy communication in Autism Spectrum Disorder	Category System for Music Therapy (KAMUTHE)	Adolescent	School	Health Professional	32	1	P	N/A	N/A	N/A	N/A	N/A	N/A	N/A	N/A	N/A	Gattino 2012 Musicoterapia aplicada a
Neurodevelopmental - Intellectual disabilities	Intellectual Disallity	Checklist containing 16 statements (items) that cover characteristics compatible with ID described in the DSM-5 (Teixeira, 2020)		School	Teacher	16	1	P	N/A	N/A	N/A	N/A	N/A	N/A	N/A	N/A	N/A	Tafla 2021 DIagnosys ana analytical
Exposure to adversities (childhood abuse and maltreatment, sexual abuse, bullying, street violence, deprivation)	Trauma Exposure	Child Abuse and Trauma Scale (CATS)	Adolescent	School	Self-report	38	1	P	N/A	+	N/A	+	N/A	N/A	N/A	N/A	N/A	Assis 2004 Violência e representação
Exposure to adversities (childhood abuse and maltreatment, sexual abuse, bullying, street violence, deprivation)	Child Abuse	Child Abuse Potencial Inventory (CAPI)	Children	Maternity Hospital	Caregiver	160	1	P	N/A	N/A	N/A	N/A	N/A	N/A	N/A	N/A	N/A	Soares 2021 Trauma Craniano Violento
General Psychopathology, Psychosocial Functioning, and Broad-Spectrum Mental Health Assessment	Broadband Mental Health	Child and Adolescent Behavior Inventory (CABI)	Children	Online Survey	Caregiver	75	1	P	N/A	N/A	N/A	N/A	N/A	N/A	N/A	N/A	N/A	Oliveira 2021 Children's behavioral problems
General Psychopathology, Psychosocial Functioning, and Broad-Spectrum Mental Health Assessment	Broadband Mental Health	Child Behavior Development Scale (CBDS)	Children	Basic Health Unit	Health Professional	64	1	P	N/A	N/A	N/A	N/A	N/A	N/A	N/A	N/A	+	Alvarenga 2019 Effects of a
Feeding and Eating Disorders	Food Neophobia	Child Food Neophobia Scale (CFNS)	Children	School	Self-report	10	1	P	N/A	N/A	N/A	N/A	N/A	N/A	N/A	N/A	N/A	Anjos 2020 Low adherence to
Exposure to adversities (childhood abuse and maltreatment, sexual abuse, bullying, street violence, deprivation)	Maltreatment	Child Neglect Index (CNI)		Suspected Maltreatment Cases	Health Professional	60	1	+	N/A	N/A	N/A	N/A	N/A	N/A	N/A	N/A	N/A	Pasian, 2015, Negligencia infantil a
Anxiety Disorders	School Anxiety	Child Scale of School Anxiety (CSSA)	Children	School	Self-report		1	PT	?	+	N/A	N/A	N/A	N/A	N/A	N/A	N/A	Oliveira 2002 ESTUDO PARA UMA ESCALA
Other	Family Functioning	Child-Rearing Practices Report Questionnaire (CRPR)	Children	School	Caregiver	42	1	+	N/A	+/-	N/A	N/A	N/A	N/A	N/A	N/A	N/A	Nunes 2013 Attachment and Parental
Exposure to adversities (childhood abuse and maltreatment, sexual abuse, bullying, street violence, deprivation)	Childhood Adversity	Childhood Adversity History Questionnaire (CAHQ)	Adolescent	School	Self-report	31	1	P	N/A	N/A	N/A	N/A	+	N/A	N/A	N/A	N/A	Reisen 2019 Adverse childhood experiences
Anxiety Disorders	Anxiety Disorder	Childhood Anxiety Sensitivity Index (CASI)	Children and Adolescent	School	Self-report	18	1	P	N/A	+/-	N/A	N/A	N/A	N/A	N/A	+/-	N/A	Isolan 2012 Ansiedade na infância
Neurodevelopmental - Autism Spectrum Disorders	Autism Spectrum Disorder	Childhood Autism Spectrum Test (CAST)	Children and Adolescent	School	Caregiver	39	1	P	N/A	N/A	N/A	N/A	N/A	N/A	N/A	N/A	N/A	Farhart 2021 ADHD and autism s
Neurodevelopmental - ADHD (Attention-Deficit/Hyperactivity Disorder)	Inhibitory Control	Childhood Executive Functions Battery (CEF-B) *	Children	Clinical	Health Professional		1	P	N/A	N/A	N/A	N/A	N/A	N/A	N/A	N/A	-	Medeiros 2022 Efeitos do óleo
General Psychopathology, Psychosocial Functioning, and Broad-Spectrum Mental Health Assessment	Broadband Health	Childhood Health Assessment Questionnaire (CHAQ)*	Children and Adolescent	Outpatient Clinic	Caregiver		1	+	N/A	+	N/A	N/A	+	?	N/A	?	N/A	Machado 2001 The Brazilian version Barbosa-Resende 2015 Psychometric Properties of
Exposure to adversities (childhood abuse and maltreatment, sexual abuse, bullying, street violence, deprivation)	Bullying	Childhood Mental Illness Stigma from the Stigmatizer′s Perspective Scale			Self-report	20	1	D	?	+/-	N/A	N/A	N/A	N/A	N/A	N/A	N/A	Biagi 2023 Insights into a
Anxiety Disorders	Anxiety Disorder	Children and Young Anxiety Scale (CYAS)	Children and Adolescent	School	Self-report	27	1	P	N/A	N/A	N/A	N/A	N/A	N/A	N/A	+	N/A	Pereira, 2019, CHildren and Young Anxiety
Neurodevelopmental - Communication Disorders	Communication	Children Communication Checklist (CCC)	Children	School	Caregiver AND Teacher	70	1	P	N/A	N/A	N/A	N/A	N/A	N/A	N/A	-	N/A	Gattino 2012 Musicoterapia aplicada a
Depressive Disorders	Depressive Disorder	Children Depression Evaluation Scale (CDES)	Children	School	Self-report	30	1	D	?	-	N/A	N/A	N/A	N/A	N/A	N/A	N/A	Pereira, 2004, Escala de avaliação de depressão
Feeding and Eating Disorders	Body Dysmorphia	Children Figure Rating Scale (CFRS)	Adolescent	School	Self-report	9	1	P	N/A	N/A	N/A	N/A	N/A	N/A	N/A	N/A	N/A	Dias 2023 Prevalence and associated
General Psychopathology, Psychosocial Functioning, and Broad-Spectrum Mental Health Assessment	Functional Assessment	Children Helping Out: Responsibilities, Expectations, and Supports (CHORES) instrument.	Children and Adolescent	University Outpatient Clinic	Caregiver		1	P	N/A	N/A	N/A	N/A	N/A	N/A	N/A	N/A	N/A	Mendes, 2016, Household task demands
Neurodevelopmental - Developmental Delay	Analogical Thinking	Children's Analogical Thinking Modifiability Test (CATM)	Children	School	Health Professional		1	P	N/A	N/A	N/A	N/A	N/A	N/A	N/A	N/A	N/A	Santa Maria 1999 Avaliação cognitiva assistada
Quality of Life and Wellbeing	Quality of Life	Children’s Attributional Style Questionnaire (CASQ)	Children	School	Self-report	48	1	+	?	-	N/A	N/A	N/A	N/A	N/A	+	N/A	Weber 2003 AVALIAÇÃO DA VALIDADE
Exposure to adversities (childhood abuse and maltreatment, sexual abuse, bullying, street violence, deprivation)	Exposure to Sexual Abuse	Children’s Attributions and Perceptions Scale (CAPS)	Children and Adolescent	Child and Teenager Protection Agencies	Self-report	18	1	+	N/A	N/A	N/A	N/A	N/A	N/A	N/A	N/A	N/A	Habigzang 2009 Cognitive behavioral group
General Psychopathology, Psychosocial Functioning, and Broad-Spectrum Mental Health Assessment	Broadband Mental Health	Children’s Behavior Checklist (CBQ)	Children	School	Caregiver	94	1	P	N/A	N/A	N/A	N/A	N/A	N/A	N/A	+	N/A	Sugaya 2021 Validation of an
Feeding and Eating Disorders	Body Image	Children’s Body Image Scale (CBIS)	Children	School	Self-report		1	P	N/A	N/A	N/A	N/A	N/A	N/A	N/A	N/A	N/A	Brait 2017 NÍVEL DE ATIVIDADE
Neurodevelopmental - Communication Disorders	Pragmatic Language	Children’s Communication Checklist-2 (CCC-2)	Children	University Outpatient Clinic	Caregiver	70	1	+	N/A	+	N/A	N/A	N/A	N/A	N/A	N/A	N/A	Costa 2013 Tradução e adaptação
Feeding and Eating Disorders	Eating Attitudes	Children’s Eating Attitudes Test (ChEAT)	Children and Adolescent	School	Self-report	26	1	P	N/A	N/A	N/A	N/A	N/A	N/A	N/A	N/A	N/A	Cecon 2017 Indicadores Cardiometabólicos, densidade
Exposure to adversities (childhood abuse and maltreatment, sexual abuse, bullying, street violence, deprivation)	Exposure to Violence	Children's exposure to intimate partner violence (CEIPV)	Children	Community Health Unity	Caregiver	10	1	P	N/A	N/A	N/A	N/A	N/A	N/A	N/A	N/A	N/A	Silva 2021 Depression in childhood
Quality of Life and Wellbeing	Quality of Life	Children’s Global Life Satisfaction Scale (CGLSS)	Children	School	Self-report	7	1	P	N/A	N/A	N/A	N/A	N/A	N/A	N/A	N/A	N/A	Albarado 2022 Wellbeing and Stress
Disruptive, Impulse-Control, and Conduct Disorders	Aggressive Behavior	Children’s Hostility Inventory (CHI)	Children and Adolescent	University Outpatient Clinic	Self-report	38	1	+	N/A	N/A	N/A	N/A	N/A	N/A	N/A	N/A	N/A	Rocca 2023 Behavioral self-regulation in
General Psychopathology, Psychosocial Functioning, and Broad-Spectrum Mental Health Assessment	Broadband Mental Health	Children’s Interview for Psychiatric Syndromes (ChIPS)			Health Professional		1	+	N/A	N/A	N/A	N/A	N/A	N/A	N/A	N/A	N/A	de Souza 2009 A Brazilian version
Other	Participation in Home Environment	Children’s Participation and Environment Measure (PEM-CY)	Children and Adolescent	Clinical	Caregiver	10	1	P	N/A	N/A	N/A	N/A	N/A	N/A	N/A	N/A	N/A	Brugnaro 2023 Following 4 months
Exposure to adversities (childhood abuse and maltreatment, sexual abuse, bullying, street violence, deprivation)	Reaction to Stress	Children's Stress Inventory (ESI)	Adolescent	Child and Teenager Protection Agencies	Self-report	35	1	P	N/A	N/A	N/A	N/A	N/A	N/A	N/A	N/A	N/A	Habigzang 2009 Cognitive behavioral group
Quality of Life and Wellbeing	Wellbeing	Children's Worlds Domain-Based Subjective Well Being Scale	Children	School	Self-report	12	1	P	+	+	+	N/A	N/A	N/A	N/A	N/A	N/A	Moreira, 2022, Psychometric Properties of
Quality of Life and Wellbeing	Wellbeing	Children's Worlds Subjective Well Being Scale	Children	School	Self-report	11	1	P	+	+	+	N/A	N/A	N/A	N/A	N/A	N/A	Moreira, 2022, Psychometric Properties of
Neurodevelopmental - ADHD (Attention-Deficit/Hyperactivity Disorder)	Inhibitory Control	Children´s Gambling Task-Br (CGT-Br)	Children	School	Health Professional	53	1	D	N/A	N/A	N/A	N/A	N/A	N/A	N/A	N/A	N/A	Mata 2013 Development of a
Sleep-Wake Disorders	Sleepiness	Cleveland Adolescent Sleepiness Questionnaire (CASQ)	Adolescent	School	Self-report	16	1	+	N/A	N/A	N/A	N/A	N/A	N/A	N/A	N/A	N/A	de Souza Vilela 2015 Factors influencing excessive
Neurodevelopmental - Developmental Delay	Neurodevelopment	Clinical Indicators of Risk for Child Development (CDRI)	Children	Public Health Service	Health Professional		1	P	N/A	N/A	N/A	N/A	N/A	N/A	N/A	N/A	N/A	Campana 2015 CDRI as an
General Psychopathology, Psychosocial Functioning, and Broad-Spectrum Mental Health Assessment	Broadband Mental Health	Clinical Interview Schedule - Revised (CIS-R)	Adolescent	Clinical	Health Professional		1	P	N/A	N/A	N/A	N/A	N/A	N/A	N/A	N/A	N/A	Freitas 2002 GRAVIDEZ NA ADOLESCÊNCIA
Trauma- and Stressor-Related Disorders	Post-Traumatic Stress Disorder	Clinician-Administered PTSD Scale for DSM-5 (CAPS)	Adolescent	Clinical	Health Professional		1	P	N/A	N/A	N/A	N/A	N/A	N/A	N/A	N/A	N/A	Sussman 2022 The relationship between
Other	Dyadic Interaction	Coding Interactive Behaviour(CIB)	Children	Public Mental Health Service	Health Professional	45	1	P	N/A	N/A	N/A	N/A	N/A	N/A	N/A	N/A	N/A	Durand 2019 Case-contrast study about
Other	Cognitive Distortion	Cognitive Distortions Questionnaire for Adolescents (CD-Quest-T)	Adolescent	School	Health Professional		1	-	?	+	N/A	N/A	N/A	N/A	N/A	N/A	N/A	de Souza 2023 Development and psychometric
Neurodevelopmental - Developmental Delay	Neurodevelopment	Cognitive scale of the Dimensional Inventory for Child Development Assessment (IDADI)	Children	Health and Education Institutions	Caregiver	106	1	PT	?	N/A	N/A	N/A	N/A	N/A	N/A	N/A	N/A	de Mendonça Filho 2021 Assessing cognitive development
Neurodevelopmental - Communication Disorders	Cognitive-Linguistic Performance	Cognitive-Linguistic Performance Test – Collective Version	Children	School	Health Professional		1	P	N/A	N/A	N/A	N/A	N/A	N/A	N/A	N/A	+	Silva 2011 Phonological remediation program Silva 2011 Phonological remediation program in st
Neurodevelopmental - Intellectual disabilities	Intelligence	Cognitive-Linguistic Skills Evaluation Protocol (CLEP)	Children		Health Professional		1	P	N/A	N/A	N/A	N/A	N/A	N/A	N/A	N/A	N/A	Rosal 2020 Cognitive-linguistic performance of
Neurodevelopmental - Autism Spectrum Disorders	School Achievement in Autism Spectrum Disorder	Collaborative Model forPromoting Competence and Success for Students with AutismSpectrum Disorder (COMPASS)	Children and Adolescents		Health Professional		1	+	N/A	N/A	N/A	N/A	N/A	N/A	N/A	N/A	N/A	Rocha 2023 Transcultural Adaptation of
Neurodevelopmental - ADHD (Attention-Deficit/Hyperactivity Disorder)	Selective Attention	Color Span test (Richman 1989)	Children	School	Health Professional		1	P	N/A	N/A	N/A	N/A	N/A	N/A	N/A	N/A	N/A	Brito 2007 Behavioral and neuropsychological correlates of hyperactivity and inattention in
Suicidality or Self-Injury	Suicidal Behavior	Columbia Suicide Severity Rating Scale (C-SSRS)	Adolescent	Clinical	Health Professional	21	1	P	N/A	N/A	N/A	N/A	N/A	N/A	N/A	N/A	N/A	Rufino 2020 Suicide Attempts Among
Neurodevelopmental - Communication Disorders	Communicative Behavior	Communicative Behaviour Observation (CBO)	Children	Clinical	Health Professional		1	P	N/A	N/A	N/A	N/A	N/A	N/A	N/A	N/A	N/A	Lamônica 2021 Sleep quality, functional
Other	Social Communication/ Autism Spectrum Disorder	Communicative Functions checklist (CFC)	Children	Autism Outpatient Clinic	Health Professional	15	1	P	N/A	N/A	N/A	N/A	N/A	N/A	N/A	?	N/A	Neubauer, 2013, Functional Communication Profile
Exposure to adversities (childhood abuse and maltreatment, sexual abuse, bullying, street violence, deprivation)	Substance Use, Delinquency and Violence	Communities That Care Youth Survey (CTCYS)	Adolescent	School	Self-report	108	1	+	-	+/-	N/A	N/A	N/A	N/A	N/A	N/A	N/A	Correa 2021 Adaptation of the
General Psychopathology, Psychosocial Functioning, and Broad-Spectrum Mental Health Assessment	Socioemotional competence	Competence Domain of the Infant-Toddler Social and Emotional Assessment-Revised (ITSEA)	Children	School	Health Professional		1	P	N/A	N/A	N/A	N/A	N/A	N/A	N/A	N/A	+	Weisleder 2018 Reading Aloud and
Neurodevelopmental - Communication Disorders	Language Development	Completing Sentences (TIPITI Language Exam)	Children	Outpatient Neuropsychological Clinic	Health Professional		1	P	N/A	N/A	N/A	N/A	N/A	N/A	N/A	N/A	N/A	Barbosa 2015 Profile of language
Neurodevelopmental - ADHD (Attention-Deficit/Hyperactivity Disorder)	Attention-Deficit/Hyperactivity Disorder	Composite Teacher Rating Scale (ComTRS)	Children	School	Teacher		1	PT	N/A	N/A	N/A	N/A	N/A	N/A	N/A	N/A	N/A	Brito 2007 Behavioral and neuropsychological correlates of hyperactivity and inattention in
General Psychopathology, Psychosocial Functioning, and Broad-Spectrum Mental Health Assessment	Broadband Mental Health	Composite International Diagnostic Interview (CIDI)	Children and Adolescent	Clinical	Health Professional		1	P	N/A	N/A	N/A	N/A	N/A	N/A	N/A	N/A	N/A	Mitsuhiro 2006 Teenage pregnancy use
General Psychopathology, Psychosocial Functioning, and Broad-Spectrum Mental Health Assessment	Broadband Mental Health	Computerized Diagnostic Interview Schedule for Children	Children	Clinical	Health Professional		1	P	N/A	N/A	N/A	N/A	N/A	N/A	N/A	N/A	+	Farias 2017 Attention–memory training
Neurodevelopmental - ADHD (Attention-Deficit/Hyperactivity Disorder)	Concentrate Attention	Concentrated Attention Test of the CEPA Battery (CEPA)	Children	Clinical	Health Professional		1	P	N/A	N/A	N/A	N/A	N/A	N/A	N/A	N/A	N/A	Jordy 1996 THE Hyperactivity CHILD
Substance Use	Motivation for Behavior Change	Contemplation Ladder (CL)	Adolescent	School	Self-report		1	P	N/A	N/A	N/A	N/A	N/A	N/A	N/A	N/A	N/A	Benchaya 2019 Role of Parenting
Neurodevelopmental - ADHD (Attention-Deficit/Hyperactivity Disorder)	Inhibitory Control and Shifting	Contingency Naming Task (CNT)	Children	School	Health Professional		1	P	N/A	N/A	N/A	N/A	N/A	N/A	N/A	N/A	N/A	Koltermann 2020 Inattention Symptoms are
Neurodevelopmental - ADHD (Attention-Deficit/Hyperactivity Disorder)	Attention	Continuous Auditory Attention Test (CAAT)	Children	School	Health Professional	180	1	P	N/A	N/A	N/A	N/A	N/A	N/A	+	N/A	N/A	Simões 2018 The Role of
Neurodevelopmental - ADHD (Attention-Deficit/Hyperactivity Disorder)	Attention	Continuous Visual Attention Test (CVAT)	Children	School	Health Professional	180	1	P	N/A	N/A	N/A	N/A	N/A	N/A	N/A	N/A	N/A	Simões 2018 The Role of
Feeding and Eating Disorders	Self-Image	Contour Drawing Rating Scale (CDRS)	Adolescent	Internet Survey	Self-report	9	1	P	N/A	N/A	N/A	N/A	N/A	N/A	N/A	N/A	N/A	Pinheiro 2020 Avaliação multidimensional de
General Psychopathology, Psychosocial Functioning, and Broad-Spectrum Mental Health Assessment	Health Behavior Survey	ConVid Adolescents — Survey on Behaviors (CoVid)	Adolescent	Online Survey	Self-report		1	PT	N/A	N/A	N/A	N/A	N/A	N/A	N/A	N/A	N/A	Malta 2021 The COVID-19 pandemic
Other	Family Functioning	Coparenting Inventory for Parents and Adolescents (CIPA)	Adolescent	School	Self-report		1	P	N/A	N/A	N/A	N/A	N/A	N/A	N/A	N/A	N/A	de Almeida 2014 Uso de Álcool, Drogas
Exposure to adversities (childhood abuse and maltreatment, sexual abuse, bullying, street violence, deprivation)	Coping	Coping Across Situation Questionnaire (CASQ)	Adolescent	School	Self-report	20	1	-	?	+	N/A	+	N/A	N/A	N/A	N/A	N/A	Antoniazzi 1999 Desenvolvimento de Instrumentos
Exposure to adversities (childhood abuse and maltreatment, sexual abuse, bullying, street violence, deprivation)	Coping	Coping Response Inventory – Youth Form (CRI-Y)	Adolescent	School	Self-report	48	1	P	N/A	N/A	N/A	N/A	N/A	N/A	N/A	N/A	N/A	Rodrigues 2023 Effects of the
Other	Delirium	Cornell Assessment of Pediatric Delirium (CAPD)			Health Professional		1	+	N/A	N/A	N/A	N/A	N/A	N/A	N/A	N/A	N/A	Barbosa 2018 Translation and cross-cultural
Neurodevelopmental - Developmental Delay	Sustained Attention	Counting Backwards (from 22 to 1) (Dellatolas 2000)	Children and Adolescent	Clinical	Health Professional		1	P	N/A	N/A	N/A	N/A	N/A	N/A	N/A	N/A	N/A	Dellatolas 2005 Manual skill, hand
Neurodevelopmental - ADHD (Attention-Deficit/Hyperactivity Disorder)	Attention	Counting dots (Dellatolas 1998)	Children and Adolescent	Clinical	Health Professional		1	P	N/A	N/A	N/A	N/A	N/A	N/A	N/A	N/A	N/A	Dellatolas 2005 Manual skill, hand
Substance Use	Stimulant Use Disorder	Crack Use Relapse Scale (CURS)	Adolescent	Inpatient	Self-report	25	1	PT	N/A	N/A	N/A	N/A	N/A	N/A	N/A	N/A	N/A	Pedroso 2016 High rates of
Substance Use	Stimulant Use Disorder	Crack User Tracking Questionnaire (CUTQ)	Adolescent	Inpatient	Self-report		1	PT	N/A	N/A	N/A	N/A	N/A	N/A	N/A	N/A	N/A	Pedroso 2016 High rates of
Depressive Disorders	Depressive Disorder	Cuestionario Estructural Tetradimensional para la Depresión (CET-DE)	Adolescent	Basic Health Unit	Health Professional		1	P	N/A	N/A	N/A	N/A	N/A	N/A	N/A	N/A	N/A	dos Santos Palazzo 2001 Depresión en la
Neurodevelopmental - Developmental Delay	Neurodevelopment	D-Score-for-age Z-Scores (DAZ)		Birth Cohort	Health Professional		1	P	N/A	N/A	N/A	N/A	N/A	N/A	N/A	+	N/A	Weber 2019 The D-score a
Other	School Climate	Delaware School Climate Survey-Student (DSCS-S)	Adolescent	School	Self-report	27	1	P	N/A	N/A	N/A	N/A	N/A	N/A	N/A	N/A	N/A	Caetano 2023 Stressful experiences, anger, self-control, and an.pdf
Neurodevelopmental - Developmental Delay	Neurodevelopment	Developmental Surveillance Instrument (DSI)	Children	Basic Health Unit	Health Professional		1	PT	N/A	N/A	N/A	N/A	N/A	N/A	N/A	N/A	N/A	Oliveira 2022 Is family social
General Psychopathology, Psychosocial Functioning, and Broad-Spectrum Mental Health Assessment	Broadband Mental Health	Diagnostic Interview for Children and Adolescent DSM-IV version (DICA-IV)	Children and Adolescent	Clinical	Health Professional		1	P	N/A	N/A	N/A	N/A	N/A	N/A	N/A	N/A	N/A	Loekmanwidjaja 2017 Sleep disorders in
Neurodevelopmental - Developmental Delay	Auditory Perceptual Abilities	Dichotic Digit Test (DDT)	Children	Maternity Hospital	Health Professional	64	1	P	N/A	N/A	N/A	N/A	N/A	N/A	N/A	N/A	+	Pinheiro 2010 Auditory training in students with learning disabi.pdf
Neurodevelopmental - Autism Spectrum Disorders	Autism Spectrum Disorder	Differential Assessment of Autism and Other Developmental Disorders (DAADD)	Children	Clinical	Health Professional		1	P	N/A	N/A	N/A	N/A	N/A	N/A	N/A	?	N/A	Barbosa 2014 Comparing the results
Neurodevelopmental - Developmental Delay	Working Memory	Digit Span forward (DSF)	Adolescent	Community	Health Professional	8	1	P	N/A	N/A	N/A	N/A	N/A	N/A	N/A	N/A	N/A	Jarros 2017 Attention, memory, visuoconstructive,
Neurodevelopmental - Developmental Delay	Working Memory	Digit Span Test (DS)	Children and Adolescent	Hospital Outpatient Clinic	Health Professional		1	P	N/A	N/A	N/A	N/A	N/A	N/A	N/A	N/A	N/A	Medina, 2010, Exercise impact on
Neurodevelopmental - Developmental Delay	Rote Sequential Recall	Digital Windows (DW)	Children and Adolescent	Outpatient Clinic	Health Professional		1	P	N/A	N/A	N/A	N/A	N/A	N/A	N/A	N/A	N/A	Neri 2012 Neuropsychological assessment of
Neurodevelopmental - Developmental Delay	Cognitive Flexibility	DImensional Change Card Sort Test (DCCS)	Children	School	Health Professional		1	+	N/A	N/A	N/A	N/A	N/A	N/A	N/A	N/A	N/A	Venturieri 2021 Adaptação e Estudos
Neurodevelopmental - Developmental Delay	Neurodevelopment	Dimensional Inventory for Child Development Assessment Short Version (IDADI - B)	Children and Adolescents	Community	Caregiver		1	D	+	+	N/A	N/A	N/A	N/A	+	N/A	N/A	de Mendonça Filho 2021 Validation of the
Other	Family Functioning	Dimensions of Discipline Inventory (DDI) - Child Report	Children and Adolescent	School	Self-report	16	1	P	N/A	+	N/A	N/A	N/A	N/A	N/A	N/A	N/A	Zottis 2013 Associations between child
Feeding and Eating Disorders	Eating Disorder	Disordered Eating Behaviors Questionnaire (Leme, 2018)	Adolescent	School	Self-report	16	1	D	?	-	N/A	N/A	N/A	N/A	N/A	N/A	-	Leme 2018 “Healthy Habits, Healthy
Quality of Life and Wellbeing	Wellbeing	Dispositional Hope Scale (ADHS)*	Adolescent	School	Self-report	12	1	P	+	+	N/A	N/A	N/A	N/A	+	N/A	N/A	Borsa 2017 Escala de Positividade Pacico 2013 Adaptation and Validation
Feeding and Eating Disorders	Eating Disorder	Drive for Muscularity Scale (MBDS)	Adolescent	School	Self-report	15	1	P	N/A	+	N/A	N/A	N/A	N/A	N/A	N/A	N/A	Amaral - 2015 - Imagem corporal de adolescentes descrição e inter
Substance Use	Substance Use Disorder	Drug Abuse Screening Test (DAST-20)	Adolescent	Socio-Educational Parole Program	Self-report	20	1	P	N/A	+	N/A	N/A	N/A	N/A	N/A	N/A	N/A	Perruci 2021 The emotional and
Substance Use	Substance Use Disorder	Drug Use Screening Inventory (DUSI)	Children and Adolescent	Primary Care, School	Self-report		1	P	N/A	N/A	N/A	N/A	N/A	N/A	N/A	N/A	+	Micheli 2004 Study on the effectiveness of brief intervention for alcohol and other drug use directed to adolescents in a primary health care unit Nascimento 2015 Evaluation of different school-based preventive interventions for reducing the use of psychotropic substances among students
Feeding and Eating Disorders	Eating Disorder	Dutch Restrained Eating Scale (DRES)	Adolescent	School	Self-report	10	1	P	N/A	+	N/A	N/A	N/A	N/A	N/A	+	N/A	Amaral - 2015 - Imagem corporal de adolescentes descrição e inter
Other	Dyadic Interaction	Dyadic Interaction Assessment Protocol (DIAP)	Children	Family Health Unit	Health Professional	20	1	PT	N/A	N/A	N/A	N/A	N/A	N/A	N/A	N/A	N/A	Ribeiro 2014 Mental Health, Mother-Child
Depressive Disorders	Depressive Disorder	Dysfunctional Attitudes Scale for Children (DAS-C)	Children and Adolescent	School	Self-report	22	1	P	+	+	N/A	N/A	-	N/A	N/A	+	N/A	Ohno, 2018, Adaptação e propriedades
Neurodevelopmental - Specific Learning Disorder	Dysgraphia	Dysgraphia Scale (DS)	Children	School	Health Professional	10	1	P	N/A	N/A	N/A	N/A	N/A	N/A	N/A	N/A	+	Fusco 2014 Efficacy of a
General Psychopathology, Psychosocial Functioning, and Broad-Spectrum Mental Health Assessment	Self-Regulation	Early Childhood Behavior Questionnaire (ECBQ)	Children	Household	Caregiver	13	1	P	N/A	+	N/A	N/A	N/A	N/A	N/A	N/A	N/A	McCoy, 2023, The acute effects
Other	Reflective Functioning	Early Childhood Environment Rating Scale, Revised (ECERS-R)	Children	School	Caregiver	43	1	P	N/A	N/A	N/A	N/A	N/A	N/A	N/A	N/A	N/A	Nobre 2023 Factors Associated with
Feeding and Eating Disorders	Disordered Eating	Eating Among Teens Project survey - Adapted	Adolescent	School	Self-report		1	P	N/A	N/A	N/A	N/A	N/A	N/A	N/A	N/A	N/A	Leal 2020 Unhealthy weight control
Feeding and Eating Disorders	Eating Behavior Disorder	Eating Behaviours and Body Image Test (EBBIT)	Children and Adolescent	School	Self-report	42	1	P	N/A	N/A	N/A	N/A	N/A	N/A	N/A	N/A	N/A	de Souza Cavalcanti 2015 Characterization of eating
Depressive Disorders	Postpartum Depression	Edinburgh Postnatal Depression Scale (EPDS)	Adolescent	Community Longitudinal Study	Self-report	11	1	P	N/A	+	N/A	N/A	N/A	N/A	N/A	N/A	N/A	Diniz 2014 Social support moderates
Disruptive, Impulse-Control, and Conduct Disorders	Crime Survey	Edinburgh Study of Youth Transitions and Crime (ESYTC)	Adolescent	Birth Cohort	Self-report	13	1	+	N/A	N/A	N/A	N/A	-	N/A	N/A	N/A	N/A	Murray 2014 Childhood behaviour problems
Other	Family Functioning	Egna Minnen Beträffande Uppfostran—child version (EMBU-C)	Children and Adolescent	Community	Self-report	33	1	P	N/A	+	N/A	N/A	N/A	N/A	N/A	N/A	N/A	Bordin 2022 Home, school, and.pdf
Neurodevelopmental - Developmental Delay	Emotional Processing	Emotion Recognition Test-Facial Emotion Recognition Test (PENNCNB ER-40)	Adolescent	Clinical	Health Professional		1	P	N/A	N/A	N/A	N/A	N/A	N/A	N/A	N/A	N/A	Khafif 2023 Self-regulation in youth
Disruptive, Impulse-Control, and Conduct Disorders	Affective Reactivity	Emotion Regulation Checklist (ERC)	Children	School	Caregiver	24	1	P	N/A	N/A	N/A	N/A	N/A	N/A	N/A	N/A	N/A	Martins 2020 Parents’ mental health
Other	Parent-Child Interaction	Emotional Availability Scale (EAS)	Children	Community	Health Professional		1	P	N/A	N/A	N/A	N/A	N/A	N/A	N/A	N/A	N/A	Alarcao 2020 Promoting mother-infant relationships
Other	Emotional Processing	Emotional Processing Scale (EPS)	Adolescent	School	Self-report	25	1	P	+	+/-	N/A	N/A	+	N/A	N/A	+/-	N/A	Vieira 2019 Validação da emotional
Disruptive, Impulse-Control, and Conduct Disorders	Affective Reactivity	Emotional Regulation Index for Children and Adolescents (ERICA)	Adolescent	Birth Cohort	Self-report	16	1	P	N/A	N/A	N/A	N/A	N/A	N/A	N/A	N/A	N/A	Maruyama 2022 Maternal depression trajectories
Exposure to adversities (childhood abuse and maltreatment, sexual abuse, bullying, street violence, deprivation)	Abuse	Empirically scaled measures of psychological/verbal control and physical/sexual abuse of Pitzner e Drummond	Children and Adolescent	School	Self-report		1	+	?	+	N/A	N/A	-	N/A	N/A	N/A	N/A	Avanci 2021 Posttraumatic stress disorder Avanci 2005 Escala de violência
Neurodevelopmental - Developmental Delay	Neurodevelopment	Engel Scale of Child Development (ESCD) modified	Children	School	Health Professional	17	1	P	N/A	N/A	N/A	N/A	N/A	N/A	N/A	N/A	N/A	Molino 2020 Maternal cigarette use
Exposure to adversities (childhood abuse and maltreatment, sexual abuse, bullying, street violence, deprivation)	Exposure to Adversities	Entrevista de Eventos Vitais Positivos e Negativos	Children	University Outpatient Clinic	Health Professional		1	PT	N/A	N/A	N/A	N/A	N/A	N/A	N/A	N/A	N/A	Mian 2009 A Depressão Materna
Other	Family Functioning	Entrevista Familiar Estruturada (EFE)	Children	Clinical	Health Professional	6	1	PT	N/A	N/A	N/A	N/A	N/A	N/A	N/A	N/A	N/A	Sprovieri 2001 DINÂMICA FAMILIAR DE
Other	School Engagement	Envolvimento dos alunos naescola: uma escala quadrimensional - Versão Brasileira (EAE-4DE-BR)	Children and Adolescents	School	Self-report		1	+	+	N/A	N/A	N/A	N/A	N/A	N/A	N/A	N/A	da Silveira 2015 Adaptação e Evidências
Depressive Disorders	Depressive Disorder	Epidemiological Studies-Depression Scale (CESD)	Adolescent	School	Self-report		1	P	N/A	N/A	N/A	N/A	N/A	N/A	N/A	N/A	N/A	Cavalcanti 2021 Constructs of poor sleep quality
Sleep-Wake Disorders	Sleep quality and daytime sleepiness	Epworth Sleepiness Scale (ESS)	Adolescent	University public institute	Self-report		1	P	N/A	N/A	N/A	N/A	N/A	N/A	N/A	N/A	+	Santiago 2022 Effects of Strength Training on Sleep Parameters of Adolescents
Trauma- and Stressor-Related Disorders	Stress	Escala de Estresse para Adolescentes (ESA)	Adolescent	School	Self-report	44	1	P	N/A	N/A	N/A	N/A	N/A	N/A	N/A	N/A	N/A	Florencio 2021 Estresse, desesperança e
Quality of Life and Wellbeing	Self-Efficacy	Escala auto-eficácia para situações de vitimizações	Adolescent	School	Self-report		1	P	N/A	N/A	N/A	N/A	N/A	N/A	N/A	N/A	N/A	Fernandes 2019 Intervenções positivas com
Other	Burnout	Escala Brasileira de Burnout – Versão adjetivos estudantes (EBB-ADJ)	Adolescents	School	Self-report		1	PT	N/A	N/A	N/A	N/A	N/A	N/A	N/A	N/A	N/A	Campos 2021 ANSIEDADE, BURNOUT E
Exposure to adversities (childhood abuse and maltreatment, sexual abuse, bullying, street violence, deprivation)	Exposure to Violence	Escala de "Trombeta e Guzzo (2002)"	Adolescent	School	Self-report	11	1	PT	N/A	+	N/A	N/A	+	N/A	N/A	N/A	N/A	Andrade 2023 Sintomas Depressivos em
General Psychopathology, Psychosocial Functioning, and Broad-Spectrum Mental Health Assessment	Positive and Negative Affect	Escala de afetos positivos e negativos para adolescentes (EAPN-A)	Adolescent	School	Self-report	28	1	PT	N/A	N/A	N/A	N/A	N/A	N/A	N/A	N/A	N/A	Fernandes 2019 Intervenções positivas com
Anxiety Disorders	Anxiety Disorder	Escala de Ansiedade do Adolescente (EAA)	Adolescent	School	Self-report		1	PT	N/A	N/A	N/A	N/A	N/A	N/A	N/A	N/A	N/A	Lopes 2013 Ansiedade e consumo
Quality of Life and Wellbeing	Wellbeing	Escala de Atitudes do Aluno com Relação a Si Mesmo	Adolescent	School	Self-report	11	1	P	N/A	N/A	N/A	N/A	N/A	N/A	N/A	N/A	N/A	Tonelotto 2002 Autopercepção de crianças desatentas no ambiente escolar
Quality of Life and Wellbeing	Self-competence	Escala de Autopercepção para Crianças (EAPC)	Adolescent	School	Self-report	36	1	P	N/A	+	N/A	N/A	N/A	N/A	N/A	N/A	N/A	Fogagnoli 2013 ASSOCIAÇÃO DO TRANSTORNO
Neurodevelopmental - Specific Learning Disorder	Writing Skills	Escala de Avaliação da Escrita (EAVE)	Adolescent	School	Health Professional		1	PT	N/A	N/A	N/A	N/A	N/A	N/A	N/A	N/A	N/A	Santos 2016 Depressive symptoms and
Disruptive, Impulse-Control, and Conduct Disorders	Affective Reactivity	Escala de Avaliação da Regulação Emocional para Estudantes do Ensino Fundamental (ERE-EF)	Children	School	Self-report		1	PT	N/A	N/A	N/A	N/A	N/A	N/A	N/A	N/A	N/A	Suhiro 2018 ESTRATÉGIAS DE APRENDIZAGEM
Quality of Life and Wellbeing	Self-Image	Escala de Avaliação da Satisfação com Imagem Coportal (Ferreira e Leite 2002)	Adolescent	School	Self-report	25	1	PT	N/A	N/A	N/A	N/A	N/A	N/A	N/A	N/A	N/A	Martins 2008 Satisfação com a
Anxiety Disorders	Anxiety Disorder	Escala de Avaliação de Ansiedade para Adolescentes (EAAA)	Adolescent	Clinical	Self-report	64	1	PT	N/A	N/A	N/A	N/A	N/A	N/A	?	N/A	N/A	Reppold 2013 Evidências de validade
Quality of Life and Wellbeing	Wellbeing	Escala de Bem-Estar Subjetivo (EBES)	Adolescent	School	Self-report	62	1	P	N/A	N/A	N/A	N/A	N/A	N/A	N/A	N/A	N/A	Baptista 2016 Depressão e bem-estar
Other	Family Functioning	Escala de Comportamento Social para Pré-Escolares (PKBS-BR)*	Adolescent	School	Caregiver AND Teacher	76	1	PT	N/A	+	N/A	N/A	N/A	N/A	N/A	N/A	N/A	Stasiak 2014 Qualidade na Interação
Other	Family Functioning	Escala de Crenças Parentais e Práticas de Cuidado (CPPC)	Children and Adolescents	Clinical	Self-report		1	PT	N/A	+	N/A	N/A	N/A	N/A	N/A	N/A	N/A	Christmann 2023 Estresse, apoio social
Neurodevelopmental - Specific Learning Disorder	Specific Language Disorder	Escala de Desenvolvimento Comportamental de Gesell e Amatruda (EDCGA)	Children	Clinical	Health Professional		1	PT	N/A	N/A	N/A	N/A	N/A	N/A	N/A	N/A	N/A	Hage 2004 DIAGNÓSTICO DE CRIANÇAS
Neurodevelopmental - Developmental Delay	Neurodevelopment	Escala de Desenvolvimento do Comportamento da Criança (EDCC)	Children	Maternity Hospital	Health Professional	64	1	PT	N/A	N/A	N/A	N/A	N/A	N/A	N/A	N/A	+	Pinheiro 2010 Auditory training in students with learning disabi.pdf
Neurodevelopmental - Autism Spectrum Disorders	Musical Development in Autism Spectrum Disorder	Escala de Desenvolvimento Musical de Crianças com Autismo (DEMUCA)	Children	Outpatient Clinic	Health Professional	38	1	PT	N/A	+	N/A	N/A	N/A	N/A	N/A	+	N/A	Freire 2019 ESTUDOS DE MUSICOTERAPIA
Other	Assertive Behavior	Escala de Dificuldades em Comportamentos Assertivos para Adolescentes(EDCA-A)	Adolescent	School	Self-report	23	1	D	?	+	N/A	N/A	N/A	N/A	N/A	+	N/A	Coelho 2020 Assertividade e problemas
Substance Use	Alcohol Use Disorder	Escala de Expectativas Positivas acerca do Álcool (EEPA-A)	Children and Adolescent	School	Self-report	49	1	PT	N/A	N/A	N/A	N/A	N/A	N/A	N/A	N/A	N/A	Volpato 2017 REPERCUSSÕES DAS INTERVENÇÕES
Other	Professional Orientation	Escala de Maturidade para a Escolha Profissional (EMEP)	General population / Adults		Self-report		1	PT	N/A	N/A	N/A	N/A	N/A	N/A	N/A	N/A	N/A	Sassi 2020 Sistema informatizado para
Quality of Life and Wellbeing	Self-Esteem	Escala de Percepção do Autoconceito Infantil (PAI)	Children	School	Health Professional	34	1	PT	N/A	-	N/A	N/A	N/A	N/A	N/A	N/A	N/A	Stasiak 2014 Qualidade na Interação
Other	Social Functioning	Escala de Percepção do Suporte Social - Versão Infanto-Juvenil (EPSUS-Ad)	Children	School	Self-report		1	PT	N/A	N/A	N/A	N/A	N/A	N/A	N/A	N/A	N/A	Campos 2021 ANSIEDADE, BURNOUT E
Other	Social Functioning	Escala de Percepção do Suporte Social (EPSUS)	Children	School	Self-report	45	1	PT	N/A	N/A	N/A	N/A	N/A	N/A	N/A	+	N/A	Baptista 2013 Propriedades psicométricas da
Other	Family Functioning	Escala de Qualidade de Interação Familiar (EQIF)	Children	School	Self-report	40	1	PT	?	+	N/A	N/A	N/A	N/A	N/A	N/A	N/A	de Oliveira 2018 Interações familiares de
Personality (Disorders and Traits)	Personality	Escala de Rasgos de Personalidad para Niños (ETPC)	Children and Adolescents		Health Professional		1	P	N/A	N/A	N/A	N/A	N/A	N/A	N/A	N/A	N/A	Batista 2014 Indicadores de ansiedad
Other	Family Functioning	Escala de Responsividade e Exigência Parental(Lamborn)	Adolescent	Phone Counseling Program, School	Self-report	24	1	P	N/A	N/A	N/A	N/A	N/A	N/A	N/A	N/A	N/A	Benchaya 2011 Non-authoritative parents Freitas 2016 Fatores associados ao
Quality of Life and Wellbeing	Quality of Life	Escala de Satisfação com a Vida para Crianças (ESVC)	Adolescent	School	Self-report		1	PT	N/A	N/A	N/A	N/A	N/A	N/A	N/A	N/A	N/A	Froeseler 2014 Construção e validação
Exposure to adversities (childhood abuse and maltreatment, sexual abuse, bullying, street violence, deprivation)	Exposure to Violence	Escala de Sinalização do Ambiente Natural Infantil (SANI)	Adolescent	School	Self-report	30	1	+	+	+/-	N/A	N/A	N/A	N/A	N/A	N/A	N/A	Santos 2021 Intrafamily violence Brazilian
Depressive Disorders	Depressive Disorder	Escala de Sintomatologia Depressiva para Professores (ESDM-P)	Adolescent	School	Teacher	22	1	PT	N/A	N/A	N/A	N/A	N/A	N/A	N/A	N/A	N/A	Andriola 1999 Avaliação da DEpressão
Exposure to adversities (childhood abuse and maltreatment, sexual abuse, bullying, street violence, deprivation)	Exposure to Adversities	Escala de Tamizaje de Experiencias Adversas para Adolescentes (EEA)	ADolescent	School	Self-report	25	1	P	N/A	-	N/A	N/A	N/A	N/A	N/A	N/A	N/A	Komatsu 2023 Psychosocial adaptation under
Exposure to adversities (childhood abuse and maltreatment, sexual abuse, bullying, street violence, deprivation)	School Violence	Escala de Violência Escolar - Versão Estudante (EVE-E)	Adolescent	School	Self-report	51	1	PT	N/A	N/A	N/A	N/A	N/A	N/A	N/A	N/A	N/A	Sousa 2019 Uso de Drogas
Exposure to adversities (childhood abuse and maltreatment, sexual abuse, bullying, street violence, deprivation)	Exposure to Violence	Escala de Violência na Escola e na Comunidade do Instituto Latino-Americano das Nações Unidas para a Prevenção do Delito e Tratamento do Delinquente - ILANUD/ONU	Adolescent	School	Self-report	8	1	PT	N/A	?	N/A	N/A	N/A	N/A	N/A	N/A	N/A	Andrade 2023 Sintomas Depressivos em
Exposure to adversities (childhood abuse and maltreatment, sexual abuse, bullying, street violence, deprivation)	Bullying	Escala de Vitimização e Agressão entre Pares (EVAP)	Adolescent	School	Self-report	18	1	PT	?	+	N/A	N/A	N/A	N/A	N/A	N/A	N/A	de Oliveira 2018 Interações familiares de
Quality of Life and Wellbeing	Quality of Life	Escala Eudemon de Bienestar Personal (EBP)	Adolescent	School	Self-report	24	1	P	-	+	N/A	N/A	N/A	N/A	N/A	+	N/A	Strelhow 2015 Estudos psicométricos da
Neurodevelopmental - ADHD (Attention-Deficit/Hyperactivity Disorder)	Attention Deficit Hyperactivity Disorder	Escala para a Avaiação de Transtorno de Déficit de Atenção/Hiperatividade (EDAH)	Adolescent	University Outpatient Clinic	Health Professional	20	1	PT	N/A	N/A	N/A	N/A	N/A	N/A	N/A	N/A	N/A	Molina 2012 Sleep, stress, neurocognitive
Other	Family Functioning	Escalas de Qualidade na Interação Familiar (EQIF)	Children	School	Caregiver	40	1	PT	N/A	+	N/A	N/A	N/A	N/A	N/A	N/A	N/A	Stasiak 2014 Qualidade na Interação
Substance Use	Substance Use Disorder	European Drug Addiction Prevention Trial (EU-Dap) Brazilian Adapted version	Children and Adolescent	School	Self-report	234	1	+	N/A	N/A	N/A	N/A	+/-	N/A	N/A	N/A	N/A	de Oliveira Prado 2016 Transcultural Adaptation of
Suicidality or Self-Injury	Parasuicidal Behavior	European Parasuicide Standardized Interview Schedule	Adolescent	Clinical	Health Professional	6	1	P	N/A	N/A	N/A	N/A	N/A	N/A	N/A	N/A	N/A	Freitas 2002 GRAVIDEZ NA ADOLESCÊNCIA
Neurodevelopmental - ADHD (Attention-Deficit/Hyperactivity Disorder)	Executive Dysfunction	Executive Dysfunction Classification (EDC)	Children and Adolescent	School	Health Professional	975	1	D	N/A	N/A	N/A	N/A	+	N/A	+	N/A	N/A	Manfro 2021 Testing the Stability
Neurodevelopmental - ADHD (Attention-Deficit/Hyperactivity Disorder)	Executive Functioning	Executive function inventory for children and adolescents (EFICA)*	Children and Adolescent	School	Caregiver	95	1	P	+	+	N/A	+	N/A	N/A	N/A	N/A	N/A	Arruda 2020 Psychometric properties and
General Psychopathology, Psychosocial Functioning, and Broad-Spectrum Mental Health Assessment	Executive Functioning	Executive Function, Regulation, and Delay Aversion Inventory Version for children and adolescents (IFERA-I)	Children and Adolescents		Caregiver AND Teacher		1	PT	+	+	N/A	N/A	N/A	N/A	+	N/A	N/A	Trevisan 2022 Development and psychometric
Feeding and Eating Disorders	Exercise Addiction	Exercise Addiction Inventory (EAI)	Adolescent	School	Self-report	6	1	P	+	-	N/A	N/A	N/A	N/A	N/A	N/A	N/A	Sicilia 2020 Latent profile analysis
Other	Family Functioning	Exigência e Responsividade (ER)	Adolescent	School	Self-report	16	1	PT	N/A	N/A	N/A	N/A	N/A	N/A	N/A	+	N/A	Weber 2003 AVALIAÇÃO DA VALIDADE
Exposure to adversities (childhood abuse and maltreatment, sexual abuse, bullying, street violence, deprivation)	Exposure to Violence	Exposure to Intrafamily Childhood Violence Inventory (IEVII)	Adolescent	School	Self-report	19	1	P	N/A	+/-	N/A	N/A	N/A	N/A	N/A	N/A	N/A	Borges 2020 Variáveis pessoais e
Disruptive, Impulse-Control, and Conduct Disorders	Emotional State	Expression and Emotion Scale for Children with attention deficit hyperactivity disorder (EESC)	Children and Adolescent	Clinical	Self-report	29	1	+	N/A	+	N/A	+	-	N/A	+	N/A	N/A	Simon 2017 Translation and validation
Neurodevelopmental - Communication Disorders	Expressive Vocabulary	Expressive Vocabulary Test (EVT)	Children	University Outpatient Clinic	Health Professional		1	P	N/A	N/A	N/A	N/A	N/A	N/A	N/A	N/A	N/A	Ferreira 2021 Repercussion of the
Personality (Disorders and Traits)	Personality	Eysenck Personality Questionnaire (EPQ-J)	Children and Adolescent	Criminal Court Referral to Psychiatric Evaluation at Public Hospital	Health Professional	60	1	P	N/A	N/A	N/A	N/A	N/A	N/A	N/A	N/A	N/A	Abeche 2020 Personality traits and
General Psychopathology, Psychosocial Functioning, and Broad-Spectrum Mental Health Assessment	Functional Assessment	F-Words Tools (F-Words)			Self-report		1	+	N/A	N/A	N/A	N/A	N/A	N/A	N/A	N/A	N/A	Brugnaro 2021 Tradução dos Instrumentos
Substance Use	Nicotina Use Disorder	Fagerstrom Test for Nicotine Dependence (FTND)	Children and Adolescent	School	Self-report	6	1	P	N/A	-	N/A	N/A	N/A	N/A	N/A	N/A	N/A	Vargas LS et al. - 2017 - Determinants of tobacco use by students
Other	Family Functioning	Familiograma (Teodoro, 2006)	Children and Adolescent	School	Self-report	22	1	PT	+	+	N/A	N/A	N/A	N/A	N/A	N/A	N/A	Teodoro 2010 Affectivity and Family
Obsessive-Compulsive and Related Disorders	Accommodation to Obsessive Compulsive Symptoms	Family Accommodation Scale-Parental Report (FAS)	Children and Adolescent	Clinical	Caregiver	13	1	P	N/A	N/A	N/A	N/A	N/A	N/A	N/A	N/A	N/A	Gorestein 2015 Child-focused treatment
Other	Family Functioning	Family Adaptability and Cohesion Evaluation Scale version (FACES)*	Children	Clinical	Caregiver	42, 20	1	P	N/A	N/A	N/A	N/A	N/A	N/A	N/A	N/A	N/A	DIlleggi 2019 Family functioning and de Almeida 2014 Uso de Álcool, Drogas
Other	Family Functioning	Family Adversity Index (FAI)	Adolescent	School	Caregiver		1	P	N/A	N/A	N/A	N/A	N/A	N/A	N/A	N/A	N/A	Alckmin-Carvalho 2014 Bullying, problemas de
Other	Family Functioning	Family APGAR	Children and Adolescent	School	Self-report	5	1	P	N/A	+	N/A	N/A	N/A	N/A	N/A	N/A	N/A	Vargas LS et al. - 2017 - Determinants of tobacco use by students
Other	Social Functioning	Family Climate Inventory (FCI)	Adolescent	School	Self-report	22	1	PT	N/A	+/-	N/A	N/A	N/A	N/A	N/A	N/A	N/A	Sbicigo 2012 Family Environment and
Other	Family Functioning	Family Conflict Scale (FCS)	Adolescent	School	Self-report	4	1	PT	N/A	N/A	N/A	N/A	N/A	N/A	N/A	N/A	N/A	Delay 2012 Perceptions of parental
Other	Family Functioning	Family Empowerment Scale (FES)	Children	Clinical	Caregiver		1	P	N/A	N/A	N/A	N/A	N/A	N/A	N/A	N/A	N/A	Silva 2009 Análise descritiva do
Other	Family Functioning	Family Environment Resources Inventory (RAF)	Children	Psychiatry Outpatient Clinic	Health Professional		1	P	N/A	+	N/A	N/A	N/A	N/A	N/A	N/A	N/A	Dilleggi 2021 Associations between family
Other	Family Functioning	Family Environment Scale-Real Form (FES-R)	Children and Adolescent	Clinical	Caregiver	90	1	P	N/A	N/A	N/A	N/A	N/A	N/A	N/A	N/A	N/A	Gorestein 2015 Child-focused treatment
Other	Family Functioning	Family Interaction Quality Scales (FIQS)	Children	School	Caregiver AND Self-report		1	PT	N/A	+/-	N/A	N/A	N/A	N/A	N/A	N/A	N/A	Rodrigues-Palucci 2020 Associations between maternal
Quality of Life and Wellbeing	Quality of Life	Fantastic Lifestyle	Adolescent	School	Self-report	25	1	P	N/A	N/A	N/A	N/A	N/A	N/A	N/A	N/A	N/A	Nobre 2023 Factors Associated with
Sexual Dysfunctions	Female Sexual Function	Female Sexual Function Index (FSFI)	Children and Adolescent	Family Planning Clinic	Self-report	19	1	P	N/A	N/A	N/A	N/A	N/A	N/A	N/A	N/A	N/A	Negri 2022 Sexual function in
Neurodevelopmental - Communication Disorders	Phonological Processing	Ferramentas Alternativas do Educador (FAE)	Children	School	Health Professional	4	1	PT	N/A	N/A	N/A	N/A	N/A	N/A	N/A	N/A	N/A	Andrade 2013 Identificação Precoce do
Neurodevelopmental - Developmental Delay	Neurodevelopment	Ficha de Observação da Criação de Helena Antipoff			Teacher	318	1	PT	N/A	N/A	N/A	N/A	N/A	N/A	N/A	+	N/A	Javarrotti 2022 A FICHA DE
Neurodevelopmental - Developmental Delay	Recall Memory	Figure Recall (Signoret, 1991)	Children and Adolescent	Clinical	Health Professional		1	P	N/A	N/A	N/A	N/A	N/A	N/A	N/A	N/A	N/A	Dellatolas 2005 Manual skill, hand
Neurodevelopmental - ADHD (Attention-Deficit/Hyperactivity Disorder)	Inhibitory Control	Five Digit Test (FDT)	Children	School	Health Professional		1	P	N/A	N/A	N/A	N/A	N/A	N/A	N/A	N/A	+	Milaré 2021 Mindfulness-based versus
Quality of Life and Wellbeing	Self-Esteem	Five-Factor Self-Concept Questionnaire (AF5)	Children and Adolescent	School	Self-report	30	1	+	+	+	N/A	N/A	N/A	N/A	N/A	+	N/A	Garcia 2018 Validation of the
Neurodevelopmental - Developmental Delay	Control Inhibition and Attention	Flanker Test (FT)	Adolescent	Clinical	Health Professional		1	P	N/A	N/A	N/A	N/A	N/A	N/A	N/A	N/A	N/A	Seabra 2007 Computerized Stroop Test
Neurodevelopmental - ADHD (Attention-Deficit/Hyperactivity Disorder)	Inhibitory Control	Flower Delay Task (FDT)	Children and Adolescent	School	Health Professional		1	P	N/A	+	N/A	N/A	N/A	N/A	N/A	N/A	N/A	Trevisan 2014 Adaptação e desenvolvimento
Feeding and Eating Disorders	Food Neophobia	Food Neophobia Scale (FNS)			Self-report	10	1	-	N/A	N/A	N/A	N/A	N/A	N/A	N/A	N/A	N/A	de Almeida 2020 Instrument to Identify
Feeding and Eating Disorders	Food Neophobia	Food Neophobia Test Tool (FNTT)			Self-report	19	1	-	N/A	N/A	N/A	N/A	N/A	N/A	N/A	N/A	N/A	de Almeida 2020 Instrument to Identify
Neurodevelopmental - Developmental Delay	Episodic Memory	Free words recall (FWR)	Adolescent	Clinical	Health Professional		1	P	N/A	N/A	N/A	N/A	N/A	N/A	N/A	N/A	N/A	Molina 2012 Sleep, stress, neurocognitive
Suicidality or Self-Injury	Suicidal Behavior	Frequency of Suicidal Ideation Inventory Brazilian Version (FSII-BR)	Adolescent	School	Self-report	5	1	P	-	+	N/A	N/A	+	N/A	N/A	+	N/A	Dias 2019 Adaptação e Propriedades
Other	Social Functioning	Friendship Quality Questionnaire (FQQ)	Children and Adolescent	School	Self-report		1	+	+	+	N/A	N/A	N/A	N/A	N/A	N/A	N/A	DeSouza 2012 Psychometric Properties of
Feeding and Eating Disorders	Food Neophobia	Fruit and Vegetable Neophobia Instrument (FVNI)			Self-report	18	1	-	N/A	N/A	N/A	N/A	N/A	N/A	N/A	N/A	N/A	de Almeida 2020 Instrument to Identify
Neurodevelopmental - Communication Disorders	Functional Communication	Functional Communication Profile – reduced (FCP-Rr)	Children	School	Health Professional		1	PT	N/A	N/A	N/A	N/A	N/A	N/A	N/A	N/A	N/A	Campos 2016 Perfil escolar e
Neurodevelopmental - Communication Disorders	Communicative Behavior	Functional Profile of Communication - Checklist (PFC-C)		Clinical	Health Professional		1	P	N/A	N/A	N/A	N/A	N/A	N/A	N/A	N/A	+	Balestro 2019 Caregivers’ perception of
Quality of Life and Wellbeing	Quality of Life and Functioning	Functionality Appreciation Scale (FAS)	Children and Adolescent	School	Self-report	7	1	+	N/A	+	N/A	N/A	N/A	N/A	N/A	N/A	N/A	Quintanilha 2021 Adaptação transcultural e
Neurodevelopmental - Specific Learning Disorder	Reading Skills	Gates-MacGinite Reading Test (GMRT)	Children	Clinical	Health Professional		1	P	N/A	N/A	N/A	N/A	N/A	N/A	N/A	N/A	+	Correia 2018 Intervention on reading comprehension an approach designes for Asperger Syndrome
Quality of Life and Wellbeing	Quality of Life	General Domain Satisfaction Index (GDSI)	Children and Adolescent	School	Self-report	26	1	P	N/A	+	N/A	N/A	N/A	N/A	N/A	N/A	N/A	Schutz 2018 Subjective Wellbeing of
Other	Family Functioning	General Functioning Scale of the McMaster Family Assessment Device	Children and Adolescent	School	Caregiver	12	1	P	N/A	+	N/A	N/A	N/A	N/A	N/A	N/A	N/A	de Oliveira Pires 2013 Association between family
Quality of Life and Wellbeing	Self-Efficacy	General Self-Efficacy Scale (GSES)	Adolescent	School	Self-report	10	1	P	N/A	+	N/A	N/A	N/A	N/A	N/A	N/A	N/A	Nunes 2021 The role of
Anxiety Disorders	Anxiety Disorder	Generalized Anxiety Disorder (GAD-7)	Adolescent	School	Self-report	7	1	P	+	+	N/A	N/A	N/A	N/A	N/A	+	N/A	Leite 2022 Evidências de Validade
Quality of Life and Wellbeing	Self-Efficacy	Generalized Self-Efficacy Scale (GSES)	Adolescent	School	Self-report		1	P	N/A	+	N/A	N/A	N/A	N/A	N/A	N/A	N/A	Sbicigo 2012 Family Environment and
Neurodevelopmental - Developmental Delay	Neurodevelopment	Gesell Developmental Schedules (GDSs)	Children	Community	Health Professional		1	P	N/A	N/A	N/A	N/A	N/A	N/A	N/A	N/A	N/A	Dórea 2012 Neurodevelopment of Amazonian
Neurodevelopmental - ADHD (Attention-Deficit/Hyperactivity Disorder)	Inhibitory Control	Gift Wrap Task (GT)	Children	School	Health Professional		1	+	N/A	N/A	N/A	N/A	N/A	N/A	N/A	N/A	N/A	Venturieri 2021 Adaptação e Estudos
Other	Family Functioning	Global Assessment of Relational Functioning Scale, (GARF)	Children	Non Governmental Organization	Health Professional	1	1	P	N/A	N/A	N/A	N/A	N/A	N/A	N/A	N/A	N/A	Mello 2015 Exposure to maltreatment
Quality of Life and Wellbeing	Self-Esteem	Global Negative Self-Evaluation (GSE)	Children and Adolescent	School	Self-report	6	1	P	N/A	N/A	N/A	N/A	N/A	N/A	N/A	N/A	N/A	Gatto 2017 Self-esteem level of Brazilian teenagers
Substance Use	Tobacco Use	Global Youth Tobacco Survey (GYTS)	Adolescent	School	Self-report		1	P	N/A	N/A	N/A	N/A	N/A	N/A	N/A	N/A	N/A	Almeida 2007 Linking Global Youth
Neurodevelopmental - ADHD (Attention-Deficit/Hyperactivity Disorder)	Inhibitory Control	Go/No-Go Test	Children	School	Health Professional	60	1	P	+	+	N/A	N/A	N/A	?	N/A	+	N/A	Sartori 2020 Motor and verbal
Neurodevelopmental - Developmental Delay	Perceptual Attention	Gottschaldt’s Hidden Figure Test (GHFT)	Children and Adolescent	Clinical	Health Professional		1	P	N/A	N/A	N/A	N/A	N/A	N/A	N/A	N/A	N/A	Dellatolas 2005 Manual skill, hand
Neurodevelopmental - ADHD (Attention-Deficit/Hyperactivity Disorder)	Attention	Grid type test	General population / Adults	School	Health Professional		1	P	N/A	N/A	N/A	N/A	N/A	N/A	N/A	N/A	N/A	Freitas 2022 The effects of
Neurodevelopmental - Developmental Delay	Neurodevelopment	Griffiths Mental Development Scale (Griffiths III)	Children	Community	Health Professional	125	1	+	N/A	N/A	N/A	N/A	N/A	N/A	N/A	N/A	N/A	Ferreira-Vasques 2017 Escala de Desenvolvimento
Anxiety Disorders	Anxiety Disorder	Hamilton Anxiety Rating Scale (HAM-A)	Adolescent	School	Self-report	15	1	P	N/A	N/A	N/A	N/A	N/A	N/A	N/A	N/A	N/A	Isolan 2012 Ansiedade na Infância
Depressive Disorders	Depressive Disorder	Hamilton Depression Rating Scale (HAM-D)	Adolescent	School	Self-report	17	1	P	N/A	N/A	N/A	N/A	N/A	N/A	N/A	N/A	N/A	Isolan 2012 Ansiedade na Infância
Personality (Disorders and Traits)	Temperament	Harm Avoidance subscale of the Cloninger’s Temperament and Character Inventory (CTCI)	Children and Adolescent	Clinical	Self-report		1	P	N/A	N/A	N/A	N/A	N/A	N/A	N/A	N/A	N/A	Bortoluzzi 2014 Anxiety disorders and
Quality of Life and Wellbeing	Self-Esteem	Harter's Self-Perception Profile for Adolescents (SPP-A)	Adolescent	School	Self-report	45	1	P	N/A	+/-	N/A	N/A	N/A	N/A	N/A	+	N/A	Bandeira Marina et al. - 2006 - Comportamentos problemáticos em estudantes do ensi
Neurodevelopmental - ADHD (Attention-Deficit/Hyperactivity Disorder)	Inhibitory Control	Hayling test (HT)	Adolescent	School	Health Professional		1	P	N/A	N/A	N/A	N/A	N/A	N/A	N/A	N/A	N/A	Mothes 2015 Childhood maltreatment and
General Psychopathology, Psychosocial Functioning, and Broad-Spectrum Mental Health Assessment	Health Behavior Survey	Health Behavior in Schoolchildren (1985/86)	Adolescent	School	Self-report		1	P	+	N/A	N/A	N/A	N/A	N/A	N/A	N/A	N/A	Camara 2015 Bienestar, salud e
Quality of Life and Wellbeing	Quality of Life	Health Related Quality of Life Assessment Questionnaire (HRQoLAQ)	Children	Clinical	Caregiver		1	+	N/A	+	N/A	N/A	-	N/A	N/A	N/A	N/A	Costa 2011 Health Related Quality
Quality of Life and Wellbeing	Quality of Life	Health Utilities Index (HUI) Mark 2 (HUI2) and Mark 3 (HUI3)			Self-Report and Proxy	15	1	+	N/A	N/A	N/A	N/A	N/A	N/A	N/A	N/A	N/A	Shimoda 2005 Translation and cultural
Quality of Life and Wellbeing	Quality of Life	Health Utilities Preschool to Brazilian Portuguese (HuPS)			Self-report		1	+	N/A	N/A	N/A	N/A	N/A	N/A	N/A	N/A	N/A	Viani 2023 Translation and cultural
Substance Use	Drug Use Survey	Hispanic Americans Baseline Alcohol Survey (HABLAS)	Adolescent	School	Self-report		1	P	N/A	N/A	N/A	N/A	N/A	N/A	N/A	N/A	N/A	Madruga 2012 Use of licit
Neurodevelopmental - ADHD (Attention-Deficit/Hyperactivity Disorder)	Sustained Attention	Hit Reaction Time Block Change (HRTBC)	Children	Clinical	Health Professional		1	P	N/A	N/A	N/A	N/A	N/A	N/A	N/A	N/A	N/A	Seabra 2007 Computerized Stroop Test
Other	Family Functioning	Home Environment Resources Scale (HERS)	Children and Adolescent	School	Self-report		1	P	N/A	N/A	N/A	N/A	N/A	N/A	N/A	N/A	N/A	Fernandes 2020 Motivation to learn
Quality of Life and Wellbeing	Wellbeing	Hope Index (HI)	Adolescent		Self-report	21	1	P	?	+	N/A	N/A	N/A	N/A	N/A	+	N/A	Pacico, 2011, Adaptation and Validation
Quality of Life and Wellbeing	Hope	Hope Scale (HS)	Adolescent	School	Self-report		1	P	N/A	N/A	N/A	N/A	N/A	N/A	N/A	N/A	N/A	Froeseler 2014 Construção e validação
Other	Hopelessness	Hopelessness Scale for Children (HSC)	Adolescent	School	Self-report		1	P	N/A	N/A	N/A	N/A	N/A	N/A	N/A	N/A	N/A	Froeseler 2014 Construção e validação
Anxiety & Depressive Disorders (if both depression and anxiety and no other)	Anxiety and Depressive Disorder	Hospital Anxiety and Depression Scale (HADS) Depression Subscale	Adolescent	School	Self-report	7	1	P	N/A	+	N/A	N/A	N/A	N/A	N/A	N/A	N/A	Coutinho de Mello 2021 Depressive symptoms and
Feeding and Eating Disorders	Eating Disorder	Ideal-Body Stereotype Scale - Revised (IBSS)	ADolescent	School	Self-report	8	1	P	N/A	+	N/A	N/A	N/A	N/A	N/A	N/A	N/A	Amaral - 2015 - Imagem corporal de adolescentes descrição e inter
Neurodevelopmental - Specific Learning Disorder	Dyslexia	Identification of Signs of Dyslexia Test (TISD)	Children	University Outpatient Clinic	Health Professional	8 Subtests	1	P	N/A	N/A	N/A	N/A	N/A	N/A	N/A	N/A	N/A	Roama-Alves 2022 Identification of signs
Neurodevelopmental - Specific Learning Disorder	Spoken and Written Language	Illinois Test of Psycholinguistic Abilities (ITPA)	Children	University Outpatient Clinic	Health Professional		1	P	N/A	N/A	N/A	N/A	N/A	N/A	N/A	N/A	N/A	Miziera 2012 Impact of benign
Suicidality or Self-Injury	Suicide and Self Harm	Impulse, Self-harm and Suicide Ideation Survey for Adolescents (ISSI-A)	Adolescents	School	Self-report		1	P	N/A	+	N/A	N/A	N/A	N/A	N/A	N/A	N/A	Silva-Santos 2013 SELF-HARMING BEHAVIORS IN
Disruptive, Impulse-Control, and Conduct Disorders	Impulsivity	Impulsive Behavior Scale (UPPS)	Children and Adolescent	Clinical	Self-report	45	1	P	N/A	+	N/A	N/A	N/A	N/A	N/A	N/A	N/A	Soares 2019 Investigation on the
General Psychopathology, Psychosocial Functioning, and Broad-Spectrum Mental Health Assessment	Risky Behavior	Indice de Comportamentos de Risco (ICR)	ADolescent	Internet Survey	Self-report	17	1	PT	N/A	N/A	N/A	N/A	N/A	N/A	N/A	N/A	N/A	Pinheiro 2020 Avaliação multidimensional de
Personality (Disorders and Traits)	Temperament	Infant Behavior Questionnaire (IBQ)*	Children	Clinical	Caregiver	191	1	P	N/A	N/A	N/A	N/A	N/A	N/A	N/A	N/A	N/A	Garcia 2022 Infant Temperament Association Oliveira 2022 Inattention symptoms in
Trauma- and Stressor-Related Disorders	Stress	Infantile Stress Scale (ISS)	Children	School	Self-report	35	1	P	N/A	N/A	N/A	N/A	N/A	N/A	N/A	N/A	N/A	Albarado 2022 Wellbeing and Stress
Neurodevelopmental - Communication Disorders	Phonological Awareness	Initial phoneme deletion (12 items) (Dellatolas 2003)	Children	Clinical	Health Professional		1	P	N/A	N/A	N/A	N/A	N/A	N/A	N/A	N/A	N/A	Dellatolas 2005 Manual skill, hand
Quality of Life and Wellbeing	Quality of Life	Instrument for Assessing the Quality of Life of Adolescents	Adolescents	School	Self-report		1	D	+	+	N/A	N/A	N/A	N/A	N/A	N/A	N/A	Constantino 2023 Quality of Life
Exposure to adversities (childhood abuse and maltreatment, sexual abuse, bullying, street violence, deprivation)	Exposure to Violence	Instrument for Identification of Violence Against Children			Health Professional	13	1	D	N/A	N/A	N/A	N/A	N/A	N/A	N/A	N/A	N/A	Revoredo 2016 Content validation of
Exposure to adversities (childhood abuse and maltreatment, sexual abuse, bullying, street violence, deprivation)	Bullying	Instrumento de estudo de diferentes manifestações de violência entre pares (Freire, 2006)	Adolescent	School	Self-report		1	PT	N/A	N/A	N/A	N/A	N/A	N/A	N/A	N/A	N/A	Vieira 2016 Attitudes of bullying practices bystanders students at school
Substance Use	Drug Use Survey	Inter-American Drug Use Data System Secondary Students School Survey (SIDUC)	Adolescent	School	Self-report		1	P	N/A	N/A	N/A	N/A	N/A	N/A	N/A	N/A	N/A	Conceição 2019 PERCEPTION OF RISKS
Neurodevelopmental - Autism Spectrum Disorders	Autism Spectrum Disorder	Interdisciplinary Research Laboratory for Autism Scale (LABIRINTO Scale)	Children	Non-Profit Autism Organization	Health Professional	15	1	D	+	+	N/A	N/A	N/A	N/A	+	+	N/A	Pondé 2021 A validation study
Neurodevelopmental - Developmental Delay	Neurodevelopment	INTERGROWTH-21st Neurodevelopment Assessment (INTER-NDA)	Children	Birth Cohort	Health Professional		1	P	N/A	N/A	N/A	N/A	N/A	N/A	N/A	N/A	N/A	Neves 2020 Poor maternal nutritional
General Psychopathology, Psychosocial Functioning, and Broad-Spectrum Mental Health Assessment	Internalizing Symptoms	Internalizing Symptoms subscale from the Social Behaviour Questionnaire (IS-SBQ)	Adolescent	School	Self-report	8	1	P	N/A	N/A	N/A	N/A	N/A	N/A	N/A	N/A	N/A	Faisal-Cury 2021 The relationship between
Other	Social Functioning	International Classification of Functioning, Disability and Health (ICF)			Health Professional		1	P	N/A	N/A	N/A	N/A	N/A	N/A	N/A	+	N/A	Javarrotti 2022 A FICHA DE
Neurodevelopmental - Developmental Delay	Neurodevelopment	International Development and Early Learning Assessment (IDELA)	Children	Birth Cohort	Health Professional	22	1	P	N/A	N/A	N/A	N/A	N/A	N/A	N/A	N/A	N/A	Raess 2022 Association between community
Exposure to adversities (childhood abuse and maltreatment, sexual abuse, bullying, street violence, deprivation)	Exposure to Violence	International Society for the Prevention of Child Abuse (ISPCAN) Child Abuse Screening Tools (ICAST)*	Children and Adolescent		Self-report	69	1	+	N/A	N/A	N/A	N/A	N/A	N/A	N/A	N/A	N/A	Silveira 2016 Semantic validation of
Exposure to adversities (childhood abuse and maltreatment, sexual abuse, bullying, street violence, deprivation)	Internet use, Cyberbullying	Internet Use by Children in Brazil Survey(ICT Kids Brazil Survey)	Children and Adolescent	School	Self-report		1	P	N/A	N/A	N/A	N/A	N/A	N/A	N/A	N/A	N/A	Ramos 2023 Brazilian Digital Warriors
Disruptive, Impulse-Control, and Conduct Disorders	Antisocial Personality Disorder	Interpersonal Measure of Psychopathy (IM-P)	Adolescent	Detained Youth	Health Professional	21	1	P	N/A	N/A	N/A	?	N/A	N/A	N/A	N/A	N/A	Davoglio 2012 Instrumentos de avaliação
Other	Family Functioning	Interview Script for Parental Social Educational Skills (IE-PSES)	Children	Clinical	Health Professional		1	+	N/A	N/A	N/A	N/A	N/A	N/A	N/A	N/A	N/A	Assis-Fernandes 2020 Educational Social Skills
Other	Home Environment	Inventaire du Milieu Familial (IMF)	Children	Convinience	Self-report		1	P	+	+	N/A	+	N/A	N/A	N/A	N/A	N/A	Sudbrack 2018 Validation of the
Disruptive, Impulse-Control, and Conduct Disorders	Affective Reactivity	Inventário de Autorregulação na Adolescência (Moilanen,2007)	Adolescent	School	Self-report	42	1	P	N/A	N/A	N/A	N/A	N/A	N/A	N/A	N/A	N/A	del Castillo 2012 Autorregulação e Consumo
Other	Family Functioning	Inventario de Estilos Parentais (IEP)	Adolescent	School	Caregiver	42	1	PT	N/A	+	N/A	N/A	N/A	N/A	N/A	N/A	N/A	Benetti 2010 Mental health problems
Exposure to adversities (childhood abuse and maltreatment, sexual abuse, bullying, street violence, deprivation)	Exposure to Adversities	Inventario de Eventos Estresores (IEE)*	Adolescent	Institutionalized Youth	Self-report	61	1	P	N/A	+	N/A	N/A	N/A	N/A	N/A	N/A	N/A	Lima 2016 Fatores associados ao Benetti 2010 Mental health problems
Neurodevelopmental - ADHD (Attention-Deficit/Hyperactivity Disorder)	Executive Functioning	Inventário de Funções executivas e regulação Infantil (IFERI)	Children and Adolescent	School	Health Professional		1	D	?	+	N/A	N/A	N/A	N/A	N/A	+	N/A	Trevisan 2014 Adaptação e desenvolvimento
General Psychopathology, Psychosocial Functioning, and Broad-Spectrum Mental Health Assessment	Social Skills	Inventário de Habilidades Sociais (IHS)*	Children	Outpatient Clinic	Caregiver		1	PT	N/A	+	N/A	N/A	N/A	N/A	N/A	N/A	+	Fernandes 2009 Efeitos de um programa de orientação em grupo para cuidadores de crianças com transtornos psiquiátricos Pacheco 1999 Estilos Parentais e
Disruptive, Impulse-Control, and Conduct Disorders	Psychological assessment of Youth Offenders	Inventário de Jesness Revisado Brasileiro (IJ-R-Br)	Children		Self-report	160	1	P	N/A	+/-	N/A	N/A	N/A	N/A	N/A	N/A	N/A	Costa 2019 Avaliação psicológica em
General Psychopathology, Psychosocial Functioning, and Broad-Spectrum Mental Health Assessment	Automatic Thoughts	Inventário de Pensamentos Automáticos Negativos e Positivos para Adolescentes (IPANPA)	Children and Adolescent	School	Self-report		1	D	?	+	N/A	N/A	N/A	N/A	N/A	N/A	N/A	Froeseler 2014 Construção e validação
Other	Social Functioning	Inventário de Percepção do Suporte Familiar (IPSF)	Children	School	Self-report	42	1	PT	N/A	+	N/A	N/A	N/A	N/A	N/A	+	N/A	Baptista 2013 Propriedades psicométricas da
Exposure to adversities (childhood abuse and maltreatment, sexual abuse, bullying, street violence, deprivation)	Maltreatment	Inventário de Potencial de Risco para Maus-Tratos Infantis (CAP)		Suspected Maltreatment Cases	Health Professional	160	1	P	N/A	N/A	N/A	N/A	N/A	N/A	N/A	N/A	N/A	Pasian, 2015, Negligencia infantil a
Other	Family Functioning	Inventario de Práticas Parentais (IPP)	Children	School	Caregiver	29	1	P	N/A	+/-	N/A	N/A	N/A	N/A	N/A	N/A	N/A	Leme 2014 Preditores de Comportamentos
Other	Dyadic Interaction	Inventário Portage Operacionalizado (IPO)	Children	University Outpatient Clinic	Health Professional	95	1	PT	N/A	N/A	N/A	N/A	N/A	N/A	N/A	N/A	+	Formiga 2004 EFICÁCIA DE UM PROGRAMA
Personality (Disorders and Traits)	Antisocial Personality Disorder	Inventory of Callous-Unemotional Traits - Brief (ICU-B)	Children and Adolescent	School	Self-report	12	1	P	N/A	+/-	N/A	N/A	+	N/A	N/A	?	N/A	Rigati 2016 Adaptação Transcultural e
Personality (Disorders and Traits)	Antisocial Personality Disorder	Inventory of Callous-Unemotional Traits (ICU)	Children and Adolescent	School	Self-report	18	1	+	?	+/-	N/A	N/A	+	N/A	N/A	?	N/A	Rigati 2016 Adaptação Transcultural e
Neurodevelopmental - Communication Disorders	Social Skills	Inventory of Educational Social Skills – Parents (IHSE-Parents)	Children	Clinical	Caregiver	60	1	PT	N/A	N/A	N/A	N/A	N/A	N/A	N/A	N/A	N/A	Agostini 2023 Educational social-skills of
Exposure to adversities (childhood abuse and maltreatment, sexual abuse, bullying, street violence, deprivation)	Exposure to Violence	Inventory of Exposure to Childhood Domestic Violence (IEVII)	Adolescent	School	Self-report	19	1	P	N/A	+	N/A	N/A	N/A	N/A	N/A	N/A	N/A	Borges 2020 Early maladaptive schemas
Other	Family Functioning	Inventory of Perception of Family Support (IPFS)	Children	Basic Health Unit	Self-report	43	1	PT	N/A	N/A	N/A	N/A	N/A	N/A	N/A	N/A	N/A	Mombelli 2011 Family pillar and
Other	Social Support	Inventory of Socially Supportive Behaviors (ISSB)	Adolescent	School	Self-report		1	P	N/A	N/A	N/A	N/A	N/A	N/A	N/A	N/A	+	Daolio 2017 Intervenção para stress e ansiedade
Exposure to adversities (childhood abuse and maltreatment, sexual abuse, bullying, street violence, deprivation)	Exposure to Adversities	Inventory of Stressful Events in Adolescence (ISEA)	Adolescent	School	Self-report		1	P	N/A	N/A	N/A	N/A	N/A	N/A	N/A	N/A	N/A	Mothes 2017 Stressful Events and
Suicidality or Self-Injury	Suicidal Behavior	Inventory of Suicide Orientation (ISO-30)	Adolescent	School	Self-report	30	1	P	N/A	N/A	N/A	N/A	N/A	N/A	N/A	N/A	+	Xavier 2019 Efficacy of a
Neurodevelopmental - Developmental Delay	Affective Decision-Making	Iowa Gambling Test (IGT)			Health Professional	100	1	P	N/A	N/A	N/A	N/A	N/A	N/A	N/A	N/A	N/A	Salluum 2013 Staying and shifting
Neurodevelopmental - Developmental Delay	Cognitive Assessment in Visual Impairment	Jogo de Perguntas de Busca com Figuras Geométricas para Crianças com Deficiências Visual (PBFG-DV)	Children	Clinical	Health Professional		1	PT	N/A	N/A	N/A	N/A	N/A	N/A	N/A	N/A	N/A	Cunha 2011 Avaliação cognitiva psicométrica
Personality (Disorders and Traits)	Temperament and Character	Junior Temperament and Character Inventory (JTCI)	Children and Adolescent	Clinical	Caregiver AND Self-report	108	1	P	N/A	N/A	N/A	N/A	N/A	N/A	N/A	N/A	N/A	Oliveira 2009 Assessment of Personality
Exposure to adversities (childhood abuse and maltreatment, sexual abuse, bullying, street violence, deprivation)	Exposure to Adversities	Juvenile Victimization Questionnaire in its reduced format (JVQ‐R2)	Adolescent	School, Community	Self-report	34	1	+	N/A	+	N/A	N/A	N/A	N/A	N/A	+	+	Buchweitz 2018 Violence and Latin‐American Martins 2020 Parental attendance in two early-childhood training programmes to improve nurturing care- A randomized controlled trial.
Feeding and Eating Disorders	Self-Image	Kakeshita’s Figure Rating Scale for Brazilian Children	Children and Adolescent	Community	Self-report	11	1	PT	N/A	N/A	N/A	N/A	N/A	N/A	N/A	N/A	N/A	Dos Santos 2020 Body composition parameters c
Sleep-Wake Disorders	Sleepiness	Karolinska Sleepiness Scale (KSS)	Children and Adolescent	First Job Program	Self-report		1	P	N/A	N/A	N/A	N/A	N/A	N/A	N/A	N/A	N/A	Fischer 2015 Sleep patterns and sleepiness
Quality of Life and Wellbeing	Quality of Life	Kiddo-KINDL Questionnaire	Children and Adolescent		Self-report	24	1	+	?	+/-	N/A	N/A	+	N/A	N/A	+/-	N/A	Teixeira 2012 Cultural adaptation and
Feeding and Eating Disorders	Eating Disorder	Kids’ Eating Disorders Survey (KEDS)	Adolescent	Clinical	Self-report		1	P	N/A	N/A	N/A	N/A	N/A	N/A	N/A	N/A	N/A	da Silva 2012 Assessment of Nutritional
Exposure to adversities (childhood abuse and maltreatment, sexual abuse, bullying, street violence, deprivation)	Bullying	KIDSCAPE Bullying Identification Questionnaire (KIDSCAPE)	Children and Adolescent	School	Self-report		1	P	N/A	N/A	N/A	N/A	N/A	N/A	N/A	N/A	N/A	Moura 2011 Prevalence and characteristics.pdf
Neurodevelopmental - Developmental Delay	Neurodevelopment	Knowledge of Infant Development Inventory (KIDI)	Children and Adolescent	School, Community Longitudinal Study	Caregiver	20, 75	1	P	N/A	+/-	N/A	N/A	N/A	N/A	N/A	N/A	N/A	Pereira 2016 Cognição e ambiente, Diniz 2017 Social Support as
Depressive Disorders	Depressive Disorder	Kutcher Adolescent Depression Scale (KADS)	Children and Adolescent	Outpatient clinic	Self-report	18	1	P	N/A	N/A	N/A	N/A	N/A	N/A	N/A	N/A	+	Tramontina 2009 Aripiprazole in children and adolescents with bipolar disorder comorbid with attention
Neurodevelopmental - Communication Disorders	Language Development	Language Development Assessment (LDA)	Children	Clinical	Health Professional		1	PT	N/A	N/A	N/A	N/A	N/A	N/A	N/A	N/A	+	brito 2021 - Effect of prednisolone on language function
Neurodevelopmental - Intellectual disabilities	Intelligence	Leiter International Performance Scale Revised (Leiter-R)*	Children		Health Professional		1	P	N/A	+	N/A	N/A	N/A	N/A	N/A	+	N/A	Mecca, 2014, Non-Verbal cognitive profile Antonio 2013 Evidências de validade
Neurodevelopmental - Developmental Delay	Short Term Phonological Memory and Working Memory	Letter Span (LT)	Children	School	Health Professional		1	P	N/A	N/A	N/A	N/A	N/A	N/A	N/A	N/A	N/A	Koltermann 2020 Inattention Symptoms are
Other	Locus of Control	Levenson’s Multidimensional Locus of Control Scale (LMLC Scale)	Adolescent		Self-report	8	1	+	N/A	N/A	N/A	N/A	N/A	N/A	N/A	N/A	N/A	Atilola 2021 External locus-of-control partially
Disruptive, Impulse-Control, and Conduct Disorders	Gambling Disorder	Lie/Bet Questionnaire (LBQ)	Adolescent	Household	Self-report	2	1	P	N/A	N/A	N/A	N/A	N/A	N/A	N/A	N/A	N/A	Spritzer 2011 Prevalence and Correlates
Exposure to adversities (childhood abuse and maltreatment, sexual abuse, bullying, street violence, deprivation)	Exposure to Violence	Life Events Checklist (LEC)	Children and Adolescent		Self-report	46	1	+	N/A	N/A	N/A	N/A	N/A	N/A	N/A	N/A	N/A	Atilola 2021 External locus-of-control partially
Exposure to adversities (childhood abuse and maltreatment, sexual abuse, bullying, street violence, deprivation)	Exposure to Adversities	Life Events Questionnaire for Adolescents (LEQ-A)	Adolescent	Clinical	Self-report	39	1	P	N/A	N/A	N/A	N/A	N/A	N/A	N/A	N/A	N/A	Rufino 2020 Suicide Attempts Among
Sleep-Wake Disorders	Wellbeing	Life Orientation Test-Revised (LOT-R)	Adolescent	School	Self-report	10	1	P	N/A	-	N/A	N/A	N/A	N/A	N/A	N/A	N/A	Borsa 2017 Escala de Positividade
Quality of Life and Wellbeing	Quality of Life	Life Satisfaction Index for Adolescent (LSI-A)*	Adolescent	Clinical	Self-report	35	1	D	N/A	+	N/A	+	-	N/A	+	N/A	N/A	Silveira 2013 Qualidade de vida
Exposure to adversities (childhood abuse and maltreatment, sexual abuse, bullying, street violence, deprivation)	Exposure to Adversities	Life Stressor Checklist - Revised (LSC-R)	Children	Clinical	Self-report	24	1	P	N/A	N/A	N/A	N/A	N/A	N/A	N/A	N/A	N/A	Abramovitch 2008 Attention-deficit and disruptive
Disruptive, Impulse-Control, and Conduct Disorders	Self-Control	Low-Self Control Scale (LSCM)	Adolescent	School	Self-report	24	1	P	N/A	N/A	N/A	N/A	N/A	N/A	N/A	N/A	N/A	Caetano 2023 Stressful experiences, anger, self-control, and an.pdf
Other	Social Status	MacArthur Subjective Social Status Scale (MacArthur SSS)	Children	School	Self-report		1	P	N/A	+	N/A	N/A	N/A	N/A	N/A	N/A	N/A	Medeiros 2022 Externalizing problems mediate
Feeding and Eating Disorders	Eating Disorder	Male Body Dissatisfaction Scale (MBDS)	Children and Adolescent	School	Self-report	25	1	P	N/A	+	N/A	N/A	N/A	N/A	N/A	N/A	+	Amaral - 2015 - Imagem corporal de adolescentes descrição e inter
Other	Burnout	Maslach Burnout Inventory – Student Survey (MBI-SS)	Adolescent	School	Self-report	15	1	P	N/A	N/A	N/A	N/A	N/A	N/A	N/A	N/A	N/A	Lima 2021 Ideação suicida e fatores associados entre estudantes de ensino médio e superior
Other	Dyadic Interaction	Maternal Behavior Q-sort (MBQS)	Children	Community	Health Professional	90	1	P	N/A	N/A	N/A	N/A	N/A	N/A	N/A	N/A	N/A	Becker 2019 Impacto da Creche
General Psychopathology, Psychosocial Functioning, and Broad-Spectrum Mental Health Assessment	Social Skills	Matson Evaluation of Social Skills with Youngsters (MESSY)	Children and Adolescent	School	Self-report	62	1	+	+	+	N/A	N/A	N/A	N/A	N/A	N/A	N/A	Teodoro 2005 The Matson Evaluation
Personality (Disorders and Traits)	Personality	Maudsley Personality Inventory (MPI)		School	Health Professional	80	1	P	N/A	N/A	N/A	N/A	-	N/A	N/A	N/A	N/A	Ambrósio 1976 Estudo Experimental sobre
Neurodevelopmental - Communication Disorders	Auditory Integration	Meaningful Auditory Integration Scale (MAIS) or The Infant-Toddler Meaningful Auditory Integration Scale (IT-MAIS)	Children		Health Professional	10	1	P	N/A	N/A	N/A	N/A	N/A	N/A	N/A	N/A	N/A	Fortunato-Tavares 2012 Children with cochlear
Neurodevelopmental - Communication Disorders	Language Development	Meaningful Use of Speech Scale (MUSS)	Children		Health Professional	10	1	P	N/A	N/A	N/A	N/A	N/A	N/A	N/A	N/A	N/A	Fortunato-Tavares 2012 Children with cochlear
Other	Media Usage	Media Activities Form-Parent (MAF-P)	Children	Online Survey	Caregiver	12	1	P	N/A	N/A	N/A	N/A	N/A	N/A	N/A	N/A	N/A	Santos 2020 Associação entre o
Other	Media Usage	Media Use Questionnaire from the “Zero to Eight: Children’s Media Use in America 2013″ study	Children and Adolescents	Community	Self-report		1	+	N/A	N/A	N/A	N/A	N/A	N/A	N/A	N/A	N/A	Pedrotti 2024 Context of digital
Exposure to adversities (childhood abuse and maltreatment, sexual abuse, bullying, street violence, deprivation)	Social Functioning	Medical Outcomes Study Social Support Survey (MOS-SSS)	Adolescent	School	Self-report	19	1	P	N/A	N/A	N/A	N/A	N/A	N/A	N/A	N/A	N/A	Andrade 2023 Sintomas Depressivos em
Quality of Life and Wellbeing	Psychological Quality of Life	Mental Health Continuum – Short Form (P-MHC-SF)	Adolescent	Youth Club Athletes	Self-report	6	1	-	N/A	N/A	N/A	N/A	N/A	N/A	N/A	N/A	N/A	Milistetd, 2021, Psychosocial development and
Neurodevelopmental - Developmental Delay	Cognitive Processing Speed	Mental Rotation Test (MRT-A)	Adolescent	School	Health Professional	24	1	P	N/A	N/A	N/A	N/A	N/A	N/A	N/A	N/A	N/A	Jansen 2019 Mental Rotation Test
Exposure to adversities (childhood abuse and maltreatment, sexual abuse, bullying, street violence, deprivation)	Child Abuse	Metropolitan Toronto Special COmmittee on Child Abuse Questionnaire	Children and Adolescent	Sexual Abuse Shelter	Health Professional		1	P	N/A	N/A	N/A	N/A	N/A	N/A	N/A	N/A	N/A	Habigzang 2010 SINTOMAS PSICOPATOLÓGICOS EM
Other	Mindulness	Mindful Attention Awareness Scale (MAAS)	General population / Adults	Clinical	Self-report		1	P	N/A	N/A	N/A	N/A	N/A	N/A	N/A	N/A	N/A	Chiovato 2021 Evaluation of Mindfulness
Neurodevelopmental - Intellectual disabilities	Global Cognition	Mini-Mental State Examination for Children (MMC)	Children	School	Health Professional	13	1	P	N/A	N/A	N/A	N/A	N/A	N/A	+	N/A	N/A	Salvador 2019 The Mini-Mental Examination
Sleep-Wake Disorders	Sleep Disorder	Mini-Sleep Questionnaire (MSQ)	Children and Adolescent	School, Community	Self-report	10	1	P	N/A	N/A	N/A	N/A	N/A	N/A	N/A	+	+	Anacleto 2022 Daytime sleepiness in Rosa 2021 Effect of Different Sports Practice on Sleep Quality and Quality
Neurodevelopmental - Communication Disorders	Phonetic Discrimination	Minimal pairs phonetic discrimination (20 pairs of words orally presented, 10 identical and 10 with minimal phonological difference) (Dellatolas 2003)	Children	Clinical	Health Professional		1	P	N/A	N/A	N/A	N/A	N/A	N/A	N/A	N/A	N/A	Dellatolas 2005 Manual skill, hand
Substance Use	Drug Use Survey	Modelo de Cuestionario Subregional (MCS)	Adolescent	School	Self-report		1	P	N/A	N/A	N/A	N/A	N/A	N/A	N/A	N/A	N/A	Hynes-Dowell 2011 Volatile Substance Misuse
Substance Use	Substance Use Disorder	Modified European Drug Addiction Prevention Trial (EU-DAP) Questionnaire	Children and Adolescent		Self-report	35	1	D	+	N/A	N/A	N/A	N/A	N/A	N/A	N/A	+	Valente 2021 Short‑Term Secondary Effects Sanchez 2017 The #Tamojunto drug prevention program Sanchez 2020 A cluster randomized controlled trial
General Psychopathology, Psychosocial Functioning, and Broad-Spectrum Mental Health Assessment	Risky Behavior	Monitoring the Future (MTF)	Adolescent	School	Self-report		1	P	N/A	N/A	N/A	N/A	N/A	N/A	N/A	N/A	N/A	Conceição 2019 PERCEPTION OF RISKS
Depressive Disorders	Depressive Disorder	Montgomery-Asberg Depression Rating Scale (MADRS)	Adolescent	School	Health Professional		1	P	N/A	N/A	N/A	N/A	N/A	N/A	N/A	N/A	N/A	Feijo 1997 Mental Health Screening
General Psychopathology, Psychosocial Functioning, and Broad-Spectrum Mental Health Assessment	Mood Rhythmicity	Mood Rhythm Instrument Young (MRhI-Y)	Adolescent	School	Self-report	15	1	+	-	+	N/A	N/A	N/A	N/A	N/A	N/A	N/A	Francisco 2022 Percepção de ritmos
General Psychopathology, Psychosocial Functioning, and Broad-Spectrum Mental Health Assessment	Broadband Mental Health	Mood Symptom Questionnaire (MSQ)	Children and Adolescent	Clinical	Self-report	10	1	P	N/A	N/A	N/A	N/A	N/A	N/A	N/A	N/A	+	Krieger 2011 An Open-Label Trial
Other	Moral Judgment	Moral Judgment Interview (MJI)	Adolescent	School	Health Professional	3	1	P	N/A	N/A	N/A	N/A	N/A	N/A	N/A	N/A	N/A	Lepre 2009 Raciocínio moral e
General Psychopathology, Psychosocial Functioning, and Broad-Spectrum Mental Health Assessment	Broadband Mental Health	Morbidade Psiquiátrica do Adolescente em Conflito com a Lei (MPACL I e II)	Adolescent	Youth Detention Center	Health Professional		1	PT	N/A	N/A	N/A	N/A	N/A	N/A	N/A	N/A	N/A	de Pinho 2006 Morbidade psiquiátrica entre
Sleep-Wake Disorders	Chronotype	Morning-evening questionnaire (MEQ)	Adolescent	Swimming Center	Self-report	19	1	P	N/A	N/A	N/A	N/A	N/A	N/A	N/A	N/A	N/A	Nunes 2021 The influence of
Other	Dyadic Interaction	Mother-Child Observation Protocol (MCOP)		Clinical	Health Professional		1	P	N/A	N/A	N/A	N/A	N/A	N/A	N/A	N/A	N/A	Caldas 2018 The Socio-Communicative Development
Neurodevelopmental - Communication Disorders	Vowels and Numbers Recognition	MoviLetrando	Children	School	Health Professional		1	PT	N/A	N/A	N/A	N/A	+	N/A	N/A	N/A	N/A	Guarnieri 2019 Test–Retest Reliability and
Anxiety Disorders	Anxiety Disorder	Multidimensional Anxiety Scale for Children (MASC)	Children and Adolescent	School, Clinical	Self-report	39	1	P	N/A	+	N/A	N/A	N/A	N/A	N/A	+	+	Araujo 2016 Assessment of quality Milaré 2021 Mindfulness-based versus Isolan 2012 Ansiedade na infância Isolan 2011 Psychometric properties of Asbahr 2005 Group cognitive-behavioral therapy Costa 2012 Comparison Among Clomipramine, Fluoxetine, and Placebo for the Treatment of Anxiety
Disruptive, Impulse-Control, and Conduct Disorders	Conduct Disorder	Multidimensional assessment profile of disruptive behavior (MAP‑DB)	Children	School	Caregiver		1	P	N/A	N/A	N/A	N/A	N/A	N/A	N/A	+	N/A	Sugaya 2021 Validation of an
Quality of Life and Wellbeing	Self-Image	Multidimensional Body-Self Relations Questionnaire (MBSRQ)	Adolescent	School	Self-report	20	1	P	N/A	N/A	N/A	N/A	N/A	N/A	N/A	N/A	N/A	Martins 2008 Satisfação com a
Exposure to adversities (childhood abuse and maltreatment, sexual abuse, bullying, street violence, deprivation)	Coping	Multidimensional Coping Inventory (MCI)	Adolescent	School	Self-report		1	P	N/A	N/A	N/A	N/A	N/A	N/A	N/A	N/A	N/A	Antoniazzi 1999 Desenvolvimento de Instrumentos
Exposure to adversities (childhood abuse and maltreatment, sexual abuse, bullying, street violence, deprivation)	Bullying	Multidimensional Peer Victimization Scale (MPVS)	Children and Adolescent	Birth Cohort	Self-report	16	1	P	N/A	N/A	N/A	N/A	N/A	N/A	N/A	N/A	N/A	Azeredo 2017 Maternal depression and
Other	Perfectionism	Multidimensional Perfectionism Scale (MPS)	Adolescent	School	Self-report	45	1	P	-	+	N/A	N/A	N/A	N/A	N/A	+/-	N/A	Fortes 2016 Etiological model of Fortes 2013 Eating disorder symptoms
Quality of Life and Wellbeing	Quality of Life	Multidimensional Scale of Life Satisfaction for Adolescents (MSLSA) adapted version by Segabinazi 2010) / Escala Multidimensional de Satisfação da Vida do Adolescentes (EMSVA)	Adolescent	School	Self-report	52	1	P	N/A	+	N/A	N/A	N/A	N/A	N/A	N/A	N/A	da Silva 2016 Exposure to Domestic
Quality of Life and Wellbeing	Self-Esteem	Multidimensional Self-Esteem Scale (AF5)	Adolescent	School	Self-report	30	1	P	N/A	+	N/A	N/A	N/A	N/A	N/A	N/A	N/A	Martinez 2008 Internalization of values
Neurodevelopmental - Developmental Delay	Neurodevelopment	Multiple Indicator Cluster Survey (MICS)	Children	Community	Health Professional		1	P	N/A	N/A	N/A	N/A	N/A	N/A	N/A	N/A	N/A	Santos 2022 Evaluation of the
General Psychopathology, Psychosocial Functioning, and Broad-Spectrum Mental Health Assessment	Broadband Mental Health	Multisite Intervention Study on Suicidal Behaviours (SUPRE-MISS) Questionnaire	Adolescent	Clinical	Self-report		1	P	N/A	N/A	N/A	N/A	N/A	N/A	N/A	N/A	N/A	Freitas 2007 Comportamento suicida em
Sleep-Wake Disorders	Sleep Disorder	Munich chronotype Questionnaire (MCTQ)	Adolescent	School	Self-report	17	1	P	N/A	N/A	N/A	N/A	N/A	N/A	N/A	+	N/A	Anacleto 2022 Daytime sleepiness in
Neurodevelopmental - ADHD (Attention-Deficit/Hyperactivity Disorder)	Executive Functioning	N-Back	Children	Outpatient Clinic	Health Professional		1	P	N/A	N/A	N/A	N/A	N/A	N/A	N/A	N/A	N/A	Gonçalves 2013 Componentes atencionais e
Neurodevelopmental - Developmental Delay	Memory and Executive Functioning	Narrative Discourse Task from the MAC Battery	Children	Outpatient Clinic	Health Professional		1	P	N/A	N/A	N/A	N/A	N/A	N/A	N/A	N/A	N/A	Gonçalves 2013 Componentes atencionais e
Substance Use	Substance Use Disorder	National Household on Drug Abuse (NHSDA)	Adolescent	School	Self-report		1	P	N/A	N/A	N/A	N/A	N/A	N/A	N/A	N/A	N/A	Benchaya 2019 Role of Parenting
Obsessive-Compulsive and Related Disorders	Obsessive-Compulsive Disorder	National Institute of Mental Health Global Obsessive–Compulsive Scale (NIMH-GOCS)	Children and Adolescent	Clinical	Health Professional		1	P	N/A	N/A	N/A	N/A	N/A	N/A	N/A	N/A	+	Asbahr 2005 Group cognitive-behavioral therapy
Anxiety Disorders	Anxiety Disorder	Negative Affectivity Self-Statement Questionnaire–Anxiety Scale (NASSQA)	Adolescent	School	Self-report		1	P	N/A	N/A	N/A	N/A	N/A	N/A	N/A	N/A	N/A	Froeseler 2014 Construção e validação
General Psychopathology, Psychosocial Functioning, and Broad-Spectrum Mental Health Assessment	Broadband Mental Health	Negative and Positive Affect Scale (NAPAS)	Adolescent	School	Self-report	12	1	P	?	+	N/A	N/A	N/A	N/A	N/A	N/A	N/A	Camara 2015 Bienestar, salud e
Exposure to adversities (childhood abuse and maltreatment, sexual abuse, bullying, street violence, deprivation)	Trauma Exposure	Negative Life Events Questionnaire (NLEQ)	Children and Adolescent	School	Self-report		1	-	N/A	+	N/A	+/-	N/A	N/A	N/A	N/A	N/A	Assis 2004 Violência e representação Andrade 2023 Sintomas Depressivos em
Neurodevelopmental - Developmental Delay	Neonatal Behavior	Neonatal Intensive Care Unit Network Neurobehavioral Scale (NNNS)	Children	Clinical	Health Professional	13	1	P	N/A	N/A	N/A	N/A	N/A	N/A	N/A	N/A	N/A	BArros 2007 Neurobehavioral profile of
Other	Social Functioning	Network of Relationships Inventory (NRI)	Adolescent	School	Self-report	21	1	P	N/A	N/A	N/A	N/A	N/A	N/A	N/A	N/A	N/A	Pinto 2013 A Promoção da
Neurodevelopmental - Developmental Delay	Neurodevelopment	Neurobehavioral Assessment of Preterm Infants (NAPI)	Children	Birth Cohort	Health Professional		1	P	N/A	N/A	N/A	N/A	N/A	N/A	N/A	N/A	N/A	Vieira 2017 Quality of life
Neurodevelopmental - Developmental Delay	Neurodevelopment	Neuropsychological Development Assessment (NEPSY-II)	Children and Adolescent	Clinical	Health Professional		1	P	N/A	N/A	N/A	N/A	N/A	N/A	N/A	N/A	N/A	Bandeira 2015 Transcranial Direct Current
Neurodevelopmental - Other Disorders	Neuropsychological Battery	Neuropsychological Evaluation of Children (TENI)	Children	School	Self-report	9 Subtests	1	P	N/A	N/A	N/A	N/A	N/A	N/A	?	N/A	N/A	Braga 2021 The effects of
Other	Family Functioning	New Friends Vignettes (NFV) - Entrevista Estruturada sobre Práticas Educativas Parentais e Socialização Infantil (EEPEPSI)	Children	School	Caregiver	12	1	P	N/A	-	N/A	N/A	N/A	N/A	N/A	N/A	N/A	Lins 2015 Controle Psicológico Materno
Quality of Life and Wellbeing	Self-Image	New Moves Study Body Satisfaction Scale	Adolescent	School	Self-report	10	1	P	N/A	N/A	N/A	N/A	N/A	N/A	N/A	N/A	+	Leme 2018 “Healthy Habits, Healthy
Neurodevelopmental - Developmental Delay	Working Memory	NIH Toolbox - List Sorting Working Memory Test (NIH Toolbox-LSWMT)	Adolescent	Clinical	Health Professional		1	P	N/A	N/A	N/A	N/A	N/A	N/A	N/A	N/A	N/A	Seabra 2007 Computerized Stroop Test
Neurodevelopmental - Developmental Delay	Category Formation and Cognitive Flexibility	NIH Toolbox - Picture Concepts (NIH Toolbox-PC)	Adolescent	Clinical	Health Professional		1	P	N/A	N/A	N/A	N/A	N/A	N/A	N/A	N/A	N/A	Seabra 2007 Computerized Stroop Test
Neurodevelopmental - Developmental Delay	Visual Working Memory	NIH Toolbox - Spatial Span (CANTAB-SS)	Adolescent	Clinical	Health Professional		1	P	N/A	N/A	N/A	N/A	N/A	N/A	N/A	N/A	N/A	Seabra 2007 Computerized Stroop Test
Neurodevelopmental - Developmental Delay	Speed of Processing	NIH Toolbox - Two Choice Reaction Time Task (NIH Toolbox-TCRTS)	Adolescent	Clinical	Health Professional		1	P	N/A	N/A	N/A	N/A	N/A	N/A	N/A	N/A	N/A	Seabra 2007 Computerized Stroop Test
General Psychopathology, Psychosocial Functioning, and Broad-Spectrum Mental Health Assessment	Broadband Mental Health	Nisonger Child Behavior Rating Form (NCBRF)	Children and Adolescent	University Outpatient Clinic	Caregiver AND Teacher	76	1	P	N/A	N/A	N/A	N/A	N/A	N/A	N/A	N/A	+	Filho 2005 Comparison of Risperidone
Neurodevelopmental - Developmental Delay	Numerical and Arithmetic Abilities	Nonsymbolic magnitude comparison task	Children and Adolescent	School	Health Professional		1	P	N/A	N/A	N/A	N/A	N/A	N/A	N/A	N/A	N/A	Martins 2022 Working memory and
Other	Locus of Control	Nowick-Strickland Internal-External Scale (CNSIE)	Children	Birth Cohort	Self-report	12	1	P	N/A	N/A	N/A	N/A	N/A	N/A	N/A	N/A	N/A	Ziebold 2021 Conditional cash transfers
Neurodevelopmental - Developmental Delay	Memory Functioning	Number and Letter-Wide Range Assessment of Memory and Learning (WRAML)	Children and Adolescent	Outpatient Clinic	Health Professional		1	P	N/A	N/A	N/A	N/A	N/A	N/A	N/A	N/A	N/A	Neri 2012 Neuropsychological assessment of
Neurodevelopmental - Developmental Delay	Cognitive Processing Speed	Number Connection Test (ZVT)	Children and Adolescent	School	Health Professional		1	P	N/A	N/A	N/A	N/A	N/A	N/A	N/A	N/A	N/A	Jansen 2019 Mental Rotation Test
Neurodevelopmental - Specific Learning Disorder	Math Skills	Numeracy Project Assessment (NPA)	Children	Clinical	Health Professional		1	P	N/A	N/A	N/A	N/A	N/A	N/A	N/A	N/A	N/A	Costa 2012 Identificação dos Procedimentos
Other	Mother-Child interaction	Observation Protocol of Mother-Baby Interaction (POIMB)	Children	Maternity Hospital	Health Professional	8	1	P	N/A	N/A	N/A	N/A	N/A	N/A	N/A	N/A	N/A	Nunes 2021 Factors associated with
Neurodevelopmental - Developmental Delay	Non-Verbal Working Memory	Odd-One-Out	Children and Adolescent	School	Health Professional		1	P	N/A	N/A	N/A	N/A	N/A	N/A	N/A	N/A	N/A	Sartori 2019 Executive function in
Exposure to adversities (childhood abuse and maltreatment, sexual abuse, bullying, street violence, deprivation)	Bullying	Olweus Bully/Victim Questionnaire Revised (OBVQ-R)	Adolescent	School	Self-report	14	1	P	?	N/A	N/A	N/A	N/A	N/A	N/A	N/A	N/A	Valente 2022 Psychiatric symptoms as
Neurodevelopmental - Developmental Delay	Amplitude Envelope Rise Time	One Amplitude Rise Time Task (OARTT)	Children	School	Health Professional		1	P	N/A	N/A	N/A	N/A	N/A	N/A	N/A	N/A	N/A	Campos 2020 Rise Time Perception
Neurodevelopmental - Communication Disorders	Verbal Fluency	One-minute Semantic Verbal Fluency (SVF)	Children and Adolescent		Health Professional		1	P	N/A	N/A	N/A	N/A	N/A	N/A	-	+	N/A	Abreu, 2013, Semantic and phonological
Neurodevelopmental - ADHD (Attention-Deficit/Hyperactivity Disorder)	Attentional Control	Opposite Worlds task	Children	Birth Cohort	Health Professional		1	P	N/A	N/A	N/A	N/A	N/A	N/A	N/A	N/A	N/A	Matijasevich 2019 Early child stimulation
Neurodevelopmental - Specific Learning Disorder	Reading Proficiency	Oral Reading Speed Test (ORST)	Children	School	Health Professional		1	P	N/A	N/A	N/A	N/A	N/A	N/A	N/A	N/A	N/A	Ferreira-Matar 2019 An Exploration of
Neurodevelopmental - Communication Disorders	Verbal Working Memory	Oral Word Span in Sentences	Children and Adolescent	School	Health Professional		1	P	N/A	N/A	N/A	N/A	N/A	N/A	N/A	N/A	N/A	Sartori 2019 Executive function in
Neurodevelopmental - Communication Disorders	Childhood-Onset Fluency Disorder	Overall Assessment of the Speaker's Experience of Stuttering for School-Age, ages 7-12 (OASES-S)	Children		Self-report		1	P	N/A	N/A	N/A	N/A	N/A	N/A	N/A	N/A	N/A	Chun 2010 The impact of
Sleep-Wake Disorders	Sleep Disorder	Paediatric Daytime Sleepiness Scale (PDSS)	Children and Adolescent	School	Self-report		1	P	N/A	N/A	N/A	N/A	N/A	N/A	N/A	+	N/A	Anacleto 2022 Daytime sleepiness in
General Psychopathology, Psychosocial Functioning, and Broad-Spectrum Mental Health Assessment	Broadband Mental Health	Parent and Children Interview for Psychiatric Syndromes (P-Chips)	Children	School	Health Professional		1	P	N/A	N/A	N/A	N/A	N/A	N/A	N/A	N/A	N/A	Brooking 2012 Memory performance in
Other	Family Functioning	Parent-to-Child version of the Conflict Tactics Scale (CTSPC)	Children	Birth Cohort	Caregiver	22	1	P	N/A	N/A	N/A	N/A	N/A	N/A	N/A	N/A	N/A	Bauer 2022 Harsh parenting and
Other	Family Functioning	Parental demandingness and responsiveness scale (PDRS)	Adolescent	School	Self-report	24	1	PT	N/A	+	N/A	N/A	N/A	N/A	N/A	N/A	N/A	Benchaya 2019 Role of Parenting
Other	Family Functioning	Parental Educative Social Skills Interview Script (RE-HSE-P)	Children	School	Caregiver		1	PT	N/A	+	N/A	N/A	N/A	N/A	N/A	N/A	N/A	Bolsoni 2017 Predictors of social skills
Other	Family Functioning	Parental Stress Index (PSI)	Children	School	Caregiver	36	1	P	N/A	+	N/A	N/A	N/A	N/A	N/A	N/A	N/A	Stasiak 2014 Qualidade na Interação
Other	Dyadic Interaction	Parenting Interactions with Children: Checklist of Observations Linked to Outcomes (PICCOLO)	Children	Healthcare center	Health Professional		1	P	N/A	N/A	N/A	N/A	N/A	N/A	N/A	N/A	+	Alves 2022 Effectiveness of a longitudinal psychosocial intervention
Other	Family Functioning	Parenting Sense of Competence Scale (PSOC)	Children	Clinical	Caregiver		1	P	N/A	N/A	N/A	N/A	N/A	N/A	N/A	N/A	N/A	Silva 2009 Análise descritiva do
Other	Family Functioning	Parenting Style and Dimension Questionnaire - Short Version (PSDQ-Short)	Children	Online Survey	Caregiver	32	1	P	N/A	N/A	N/A	N/A	N/A	N/A	N/A	N/A	N/A	Oliveira 2021 Children's behavioral problems
Other	Family Functioning	Parenting Styles Inventory for Babies’ Mothers (IEPMB)	Children	Community	Caregiver	25	1	PT	-	-	N/A	N/A	N/A	N/A	N/A	N/A	N/A	Rodrigues 2022 Parenting practices during
Neurodevelopmental - Communication Disorders	Language Development	Past Tense Task (PTT)	Children	School	Health Professional		1	D	N/A	N/A	N/A	N/A	N/A	N/A	N/A	N/A	N/A	Monteiro-Luperi 2013 Performance of preschool
General Psychopathology, Psychosocial Functioning, and Broad-Spectrum Mental Health Assessment	Broadband Health	Patient Health Questionnaire (PHQ-9)	Adolescent	School	Self-report	9	1	P	N/A	+	N/A	N/A	N/A	N/A	N/A	-	N/A	Nunes 2021 The role of Leite 2022 Evidências de Validade
General Psychopathology, Psychosocial Functioning, and Broad-Spectrum Mental Health Assessment	Broadband Health	Patient Health Questionnaire 9 - Adolescent Version (PHQ-A)	Adolescent	School	Self-report	9	1	P	+	+	N/A	N/A	N/A	N/A	N/A	N/A	N/A	Manfro 2023 Adolescent depression beyond
General Psychopathology, Psychosocial Functioning, and Broad-Spectrum Mental Health Assessment	Functional Assessment	Pediatric evaluation of disability inventory (PEDI)	Children	Clinical	Health Professional		1	P	N/A	N/A	N/A	N/A	N/A	N/A	N/A	N/A	+	Mota 2021 Functional outcomes in Collange-Grecco 2023 Effects of Dual
General Psychopathology, Psychosocial Functioning, and Broad-Spectrum Mental Health Assessment	Functional Assessment	Pediatric Evaluation of Disability Inventory-Computer Adaptive Test (PEDI-CAT)	Children and Adolescent	Outpatient clinic affiliated with the International Scientific Society of Neuro Psycho-Physical Optimization with REAC Technology	Self-report		1	P	N/A	N/A	N/A	N/A	N/A	N/A	N/A	N/A	+	Rinaldi 2023 Improving Functional Abilities
Quality of Life and Wellbeing	Quality of Life	Pediatric Quality of Life Inventory (PedsQL 3.0) Cancer Module Scale	Children and Adolescent	Oncology Center	Self-report	27	1	P	N/A	+	N/A	N/A	+	N/A	?	+	N/A	Scarpelli 2008 Measurement properties of
General Psychopathology, Psychosocial Functioning, and Broad-Spectrum Mental Health Assessment	Broadband Mental Health	Pediatric Symptom Checklist (PSC)	Children	School	Caregiver	35	1	P	N/A	+	N/A	N/A	N/A	N/A	+	-	N/A	Muzzolon, 2013, Evaluation of the
Quality of Life and Wellbeing	Quality of Life	Pediatric Voice-related Quality-of-Life (PVRQoL) protocol validated to Brazilian Portuguese (QVV-P)	Children	Clinical	Caregiver		1	P	N/A	N/A	N/A	N/A	N/A	N/A	N/A	N/A	N/A	Souza 2016 Analysis of voice-related
Other	Fatigue	PedsQL Multidimensional Fatigue Scale (MFS)	Children and Adolescent	Oncology Inpatient Unity	Self-report	18	1	P	N/A	N/A	N/A	N/A	N/A	N/A	N/A	N/A	N/A	Nunes 2017 Fatigue and Health
Disruptive, Impulse-Control, and Conduct Disorders	Aggressive Behavior	Peer Aggressive and Reactive Behaviors Questionnaire (PARB-Q)	Children and Adolescent	School	Self-report	20	1	P	+	+	N/A	N/A	N/A	N/A	N/A	+	N/A	Borsa 2014 The Peer Aggressive
General Psychopathology, Psychosocial Functioning, and Broad-Spectrum Mental Health Assessment	Bullying	Peer Assessment (PA)	Children and Adolescent	School	Self-report	30	1	P	N/A	N/A	N/A	N/A	N/A	N/A	N/A	N/A	N/A	Alckmin-Carvalho 2014 Bullying, problemas de
Exposure to adversities (childhood abuse and maltreatment, sexual abuse, bullying, street violence, deprivation)	Bullying	Peer Victimization Scale (PVS)	Children and Adolescent	School	Self-report	8	1	PT	N/A	N/A	N/A	N/A	N/A	N/A	N/A	N/A	N/A	Delay 2012 Perceptions of parental
Quality of Life and Wellbeing	Self-Efficacy	Perceived Efficacy and Goal Setting System (PEGS)	Children	School	Caregiver AND Self-report	27	1	P	N/A	N/A	N/A	N/A	N/A	N/A	N/A	N/A	N/A	Nobre 2019 Self-efficacy profile in
Other	Family Functioning	Perceived Parental Support Scale (PPSS)	Children and Adolescent	School	Self-report	27	1	PT	N/A	N/A	N/A	N/A	N/A	N/A	N/A	N/A	N/A	Delay 2012 Perceptions of parental
Other	Social Support	Perceived Social Support Scale (PSSS)	Adolescent	School	Self-report	23	1	P	N/A	+	N/A	N/A	N/A	N/A	N/A	N/A	N/A	Dias-Viana 2023 Bullying Victimization and
Trauma- and Stressor-Related Disorders	Stress	Perceived Stress Scale (PSS)*	Adolescent	School	Self-report	2024-10-14	1	P	N/A	N/A	N/A	N/A	N/A	N/A	N/A	N/A	+	Daolio 2017 Intervenção para stress e ansiedade Bonilha 2014 Correlatos de experimentação Silva 2019 Swimming training improves
General Psychopathology, Psychosocial Functioning, and Broad-Spectrum Mental Health Assessment	Clinical Improvement	Perception of Change Scale – Patient Version (PCS-P) Brazilian revised version	Adolescent	Outpatient Clinic	Self-report	19	1	P	N/A	N/A	N/A	N/A	N/A	N/A	N/A	N/A	N/A	dos Santos Rodrigues 2020 Adolescentes usuários de
Other	Social Support	Perception of Social Support Scale for Adolescents (EPSUS-Ad)	Adolescent	School	Self-report	23	1	PT	?	+	N/A	N/A	N/A	N/A	N/A	N/A	N/A	Dias-Viana 2022 Validity evidence for
General Psychopathology, Psychosocial Functioning, and Broad-Spectrum Mental Health Assessment	Functional Assessment	Performance Quality Rating Scale (PQRS-G)	Children and Adolescent	Outpatient clinic - Children's rehabilitation center	Self-report		1	P	N/A	N/A	N/A	N/A	N/A	N/A	N/A	N/A	+	Sousa 2020 A Collaborative and Cognitive-based Intervention for Young People with Cerebral Palsy
Other	Social Functioning	Personal Relationships Items	Children and Adolescent	School	Self-report	18	1	P	?	N/A	N/A	N/A	N/A	N/A	N/A	N/A	N/A	Sarriera 2018 Subjective Well Being
Other	Mindulness	Philadelphia Mindfulness Scale (PMS)	General population / Adults	Clinical	Self-report		1	P	N/A	N/A	N/A	N/A	N/A	N/A	N/A	N/A	N/A	Chiovato 2021 Evaluation of Mindfulness
Neurodevelopmental - Communication Disorders	Language Development	Phoneme Discrimination Test (TIPITI Language Exam)	Children	Outpatient Neuropsychological Clinic	Health Professional		1	PT	N/A	N/A	N/A	N/A	N/A	N/A	N/A	N/A	N/A	Barbosa 2015 Profile of language
Neurodevelopmental - Communication Disorders	Phonemic awareness	Phoneme Elision Task (PET)	Children	School	Health Professional	28	1	P	N/A	N/A	N/A	N/A	N/A	N/A	N/A	N/A	N/A	Koltermann 2020 Inattention Symptoms are
Neurodevelopmental - Communication Disorders	Phonological Awareness	Phonemic subtraction and phonemic inversion tasks	Children	School	Health Professional		1	P	N/A	N/A	N/A	N/A	N/A	N/A	N/A	N/A	N/A	Campos 2020 Rise Time Perception
Neurodevelopmental - Communication Disorders	Verbal Fluency	Phonemic Verbal Fluency (PVF)	Children and Adolescent		Health Professional		1	P	N/A	N/A	N/A	N/A	N/A	N/A	+	+	N/A	Abreu, 2013, Semantic and phonological
Neurodevelopmental - Communication Disorders	Phonological Working Memory	Phonological Working Memory Assessment - Non-words and Digits	Children	Clinical	Health Professional		1	P	N/A	N/A	N/A	N/A	N/A	N/A	N/A	N/A	+	Silva 2016 Performance of children
Neurodevelopmental - Communication Disorders	Language Development	Phonology Verification test	Children	School	Health Professional		1	PT	N/A	N/A	N/A	N/A	N/A	N/A	N/A	N/A	N/A	Monteiro-Luperi 2013 Performance of preschool
Exposure to adversities (childhood abuse and maltreatment, sexual abuse, bullying, street violence, deprivation)	Exposure to Adversities	Phrase Inventory of Intrafamily Child Abuse (PIICA)	Adolescent	Community	Self-report		1	P	N/A	N/A	N/A	N/A	N/A	N/A	N/A	N/A	N/A	dos Reis Vilela 2020 Domestic violence and
Exposure to adversities (childhood abuse and maltreatment, sexual abuse, bullying, street violence, deprivation)	Physical Punishment	Physical Punishment subscale of the Socolar Discipline Survey	Children	School	Health Professional		1	P	N/A	N/A	N/A	N/A	N/A	N/A	N/A	N/A	+	Weisleder 2018 Reading Aloud and
Neurodevelopmental - Autism Spectrum Disorders	Autism Spectrum Disorder	Pictorial Infant Communication Scales (Pics)	Children	Kindergarten	Caregiver	16	1	P	N/A	N/A	N/A	N/A	N/A	N/A	N/A	N/A	N/A	Carvalho 2013 Rastreamento de sinais
Neurodevelopmental - Developmental Delay	Emotional Processing	Pictures of Facial Affect (POFA),	Children and Adolescent	Clinical	Health Professional	42	1	P	N/A	N/A	N/A	N/A	N/A	N/A	N/A	N/A	N/A	Jarros 2012 Anxiety disorders in
Quality of Life and Wellbeing	Self-Esteem	Piers-Harris Children's Self-Concept Scale (PHCSCS)	Children	University Outpatient Clinic	Self-report	80	1	P	N/A	N/A	N/A	N/A	N/A	N/A	N/A	N/A	N/A	Mian 2009 A Depressão Materna
General Psychopathology, Psychosocial Functioning, and Broad-Spectrum Mental Health Assessment	Broadband Mental Health	Portuguese version (Brazil/Portugal) of the Anger, Anxiety, and Depressive Symptoms item banks of the Pediatric PROMIS® Emotional Distress domain	Children		Self-report	35	1	P	-	+	N/A	N/A	+	N/A	N/A	N/A	N/A	de C Pinto 2020 Validation and calibration of
Quality of Life and Wellbeing	Wellbeing	Positive Scale (PS)	Children and Adolescent	School	Self-report	8	1	P	+/-	+	N/A	N/A	N/A	N/A	N/A	+	N/A	Borsa 2017 Escala de Positividade
Other	Positivity	Positivity Scale (P Scale)	Adolescent	School	Self-report		1	P	N/A	N/A	N/A	N/A	N/A	N/A	N/A	N/A	N/A	Froeseler 2014 Construção e validação
Other	Postpartum Bonding	Postpartum Bonding Questionnaire (PBQ)	Children	Primary Health Care	Self-report	25	1	+	N/A	N/A	N/A	N/A	N/A	N/A	N/A	N/A	N/A	Baldisserotto 2018 Transcultural adaptation to
Exposure to adversities (childhood abuse and maltreatment, sexual abuse, bullying, street violence, deprivation)	Post-Traumatic Stress Disorder	Posttraumatic Growth Inventory (PTGI)	Children and Adolescent	Non-Governmental Organization	Self-report	21	1	-	N/A	+	N/A	N/A	N/A	N/A	N/A	N/A	+	BArron 2021 Pilot Randomized Control
General Psychopathology, Psychosocial Functioning, and Broad-Spectrum Mental Health Assessment	Broadband Mental Health	Practice of Physical Activities and Health Risk Behaviors in Secondary Students in the State of Pernambuco: a Time Trend Study (ATTITUDE)' QUestionnaire	Adolescent	School	Self-report		1	P	N/A	N/A	N/A	N/A	N/A	N/A	N/A	N/A	N/A	Soares 2020 Secular trends in
Anxiety Disorders	Anxiety Disorder	Preschool Anxiety Scale - Teacher Report (PAS-TR)	Children	School	Teacher	22	1	P	N/A	N/A	N/A	N/A	N/A	N/A	N/A	N/A	N/A	Gomes 2018 Efeito de um
Anxiety Disorders	Anxiety Disorder	Preschool Anxiety Scale (PAS)	Children	Community, School	Caregiver	29	1	+	N/A	+	N/A	N/A	N/A	N/A	N/A	N/A	+	Rafihi-Ferreira 2019 Predictors of Nighttime Rivero 2020 Evaluation of FunFRIENDS
General Psychopathology, Psychosocial Functioning, and Broad-Spectrum Mental Health Assessment	Broadband Mental Health	Preschool pediatric symptom checklist (PPSC)	Children	Primary Care	Caregiver	18	1	P	N/A	N/A	N/A	N/A	N/A	N/A	N/A	N/A	N/A	Sousa 2020 SCREENING FOR NEUROPSYCHOMOTOR
General Psychopathology, Psychosocial Functioning, and Broad-Spectrum Mental Health Assessment	Psychosis	Prevention through Risk Identification, Management, and Education (PRIME)-Screen.			Self-report	12	1	+	N/A	N/A	N/A	N/A	N/A	N/A	N/A	N/A	N/A	Aguiar 2023 Translation and cross-cultural
Schizophrenia and Psychotic Disorders	Psychosis	Prodromal Questionnaire (PQ-16)			Self-report	16	1	+	N/A	N/A	N/A	N/A	N/A	N/A	N/A	N/A	N/A	Aguiar 2023 Translation and cross-cultural
Other	Loneliness	Programme for International Student Assessment (PISA) School Loneliness Scale (	Adolescent	School	Self-report	6	1	P	N/A	N/A	+	N/A	N/A	N/A	N/A	N/A	N/A	Twenge 2021 Worldwide increases in
Neurodevelopmental - Intellectual disabilities	Academic Performance	Protocol for Calculus and Mathematical Reasoning Test (Bastos Test)	Children	Clinical	Health Professional		1	PT	N/A	N/A	N/A	N/A	N/A	N/A	N/A	N/A	N/A	Rezende 2019 Combining neuropsychological tests
Neurodevelopmental - Communication Disorders	Pragmatic Skills	Protocol for the Assessment of Pragmatic Skills of Children with Autism Spectrum Disorders (PAHPEA).	Children	Speech Therapy Service	Health Professional	29	1	PT	N/A	N/A	N/A	+	N/A	N/A	N/A	N/A	N/A	Fernandes 2021 Assessment of pragmatic
Neurodevelopmental - Developmental Delay	Academic Performance	Protocol of calculation and problem solving (PC)	Children and Adolescent	Clinical	Health Professional		1	PT	N/A	N/A	N/A	N/A	N/A	N/A	N/A	N/A	N/A	Thomé 2013 Developmental dyscalculia in
Neurodevelopmental - Autism Spectrum Disorders	Autism Spectrum Disorder	Protocolo de Avaliação Comportamental para Crianças com Suspeita de Transtorno do Espectro Autista (PROTEA-R)	Children	Clinical	Health Professional	17	1	PT	N/A	N/A	N/A	+	N/A	N/A	N/A	+	N/A	Steigleder 2019 Protocolo de avaliação
Neurodevelopmental - Intellectual disabilities	School Participation in Intellectual Disallity	Protocolo de Avaliação de Escolares com Deficiência Intelectual (PAEDI)	Children and Adolescent	School	Teacher	52	1	PT	N/A	N/A	N/A	N/A	N/A	N/A	N/A	N/A	N/A	Araújo 2019 Mapeamento do alunado
Neurodevelopmental - Autism Spectrum Disorders	Autism Spectrum Disorder	Protocolo de Avaliação do Comportamento de Crianças com Suspeita de Transtornos do Espectro Autista (Marques & Bosa, 2015)		Clinical	Health Professional		1	PT	N/A	N/A	N/A	N/A	N/A	N/A	N/A	N/A	N/A	Endres 2015 O Fenotipo Ampliado
Other	Routine Evaluation	Protocolo de Caracterização da Rotina da Criança (PCRC)	Children	Clinical	Self-report	42	1	PT	N/A	N/A	N/A	N/A	N/A	N/A	N/A	N/A	N/A	Moraes 2008 Estratégias de enfrentamento
Neurodevelopmental - ADHD (Attention-Deficit/Hyperactivity Disorder)	Attention Deficit Hyperactivity Disorder	Protocolo para hipótese diagnóstica para TDAH, versão para pais (Rodrigues e Rossi, 2011)	Children	Clinical	Caregiver	36	1	PT	N/A	N/A	N/A	N/A	N/A	N/A	N/A	N/A	N/A	Missawa 2020 INFLUÊNCIA DE OFICINAS
Neurodevelopmental - Intellectual disabilities	Reading and Writing Skills	Provas de Avaliação dos Processos da Leitura (PROLEC)	Children	School	Health Professional		1	P	N/A	N/A	N/A	N/A	N/A	N/A	N/A	N/A	N/A	Machado 2012 Desempenho em tarefas
Neurodevelopmental - Specific Learning Disorder	Reading Skills	Pseudowords of up to six syllables (PROHMELE)	Children and Adolescent	School	Health Professional		1	PT	N/A	N/A	N/A	N/A	N/A	N/A	N/A	N/A	N/A	Chang 2014 Reading comprehension on
General Psychopathology, Psychosocial Functioning, and Broad-Spectrum Mental Health Assessment	Overall Development	Psychoeducational Profile–Revised (PEP-R)	Children	Clinical	Health Professional		1	P	N/A	N/A	N/A	N/A	N/A	N/A	N/A	N/A	N/A	da Silva 2023 Applied behavioral analysis
Neurodevelopmental - ADHD (Attention-Deficit/Hyperactivity Disorder)	Attention	Psychological Battery for Attention Evaluation (BPA)	Children	School	Health Professional	3 Subtests	1	P	N/A	N/A	N/A	N/A	N/A	N/A	?	?	N/A	Braga 2021 The effects of
General Psychopathology, Psychosocial Functioning, and Broad-Spectrum Mental Health Assessment	Broadband Mental Health	Psychosocial Schedule for School-Age Children-Revised (PSS-R)	Adolescent	University Outpatient Clinic	Caregiver AND Self-report		1	P	N/A	N/A	N/A	N/A	N/A	N/A	N/A	N/A	N/A	Nader, 2013, Negative expressed emotion
General Psychopathology, Psychosocial Functioning, and Broad-Spectrum Mental Health Assessment	Psychosomatic Symptoms	Psychosomatic Symptom Checklist (PSSC)	Adolescent	School	Self-report	17	1	P	N/A	N/A	N/A	N/A	N/A	N/A	N/A	N/A	N/A	Aires 2011 Cross-cultural adaptation and
Sleep-Wake Disorders	Chronotype	Puberty and Phase Preference Scale (PPPS)	Adolescent	School	Self-report	10	1	P	N/A	+	N/A	N/A	N/A	N/A	N/A	N/A	N/A	Francisco 2022 Percepção de ritmos
Quality of Life and Wellbeing	Quality of Life	QOL inventory for adolescents with epilepsy (QOLIE-AD-48) Brazilian Revised Version	Adolescent	University Outpatient Clinic	Self-report	48	1	P	N/A	N/A	N/A	N/A	N/A	N/A	N/A	+/-	N/A	Siqueira 2014 Quality of Life
Neurodevelopmental - Specific Learning Disorder	Reading Skills	Qualitative Reading Inventory (QRI)	Children and Adolescent	Outpatient clinic	Health Professional		1	P	N/A	N/A	N/A	N/A	N/A	N/A	N/A	N/A	+	Correia 2018 Intervention on reading comprehension an approach designes for Asperger Syndrome
Quality of Life and Wellbeing	Quality of Life	Quality of Life Assessment – Revised (for ages 12–20 years), developed by the Division of AIDS of the National Institute of Allergy and Infectious Diseases – National Institutes of Health, US	Children and Adolescent	Outpatient Clinic	Health Professional		1	P	N/A	+	N/A	N/A	N/A	N/A	N/A	N/A	N/A	Souza 2010 Long-term Follow-up Outcomes
Quality of Life and Wellbeing	Quality of Life	Quality of Life in School instrument into Brazilian Portuguese (QoLS-BR)	Children and Adolescents	School	Self-report		1	+	+	+	N/A	N/A	+	N/A	N/A	N/A	N/A	Leite 2024 Cross-cultural adaptation and
Quality of Life and Wellbeing	Quality of Life	Quality of Life of Children with Epilepsy/Qualidade de Vida da Criança com Epilepsia (QVCE-50)	Children and Adolescent	Clinical	Self-report	50	1	PT	N/A	+/-	N/A	N/A	N/A	N/A	N/A	+	+	Radziuk 2015 Methylphenidate improves the de Souza Maia Filho 2007 Quality of life
Other	Family Functioning	Questionário de Caracterização do Sistema Familiar (QCSF)	Children	Clinical	Caregiver		1	PT	N/A	N/A	N/A	N/A	N/A	N/A	N/A	N/A	N/A	Silva 2009 Análise descritiva do
Other	School Climate	Questionário de Clima Escolar – Revisado, Versão para Ensino Fundamental (QCE-EF)	Children and Adolescent	School	Self-report	29	1	PT	?	+/-	N/A	N/A	N/A	N/A	N/A	N/A	N/A	Petrucci 2019 Bullying escolar Compreensão
Exposure to adversities (childhood abuse and maltreatment, sexual abuse, bullying, street violence, deprivation)	Aggressive Behavior	Questionário de Comportamentos Agressivos e Reativos entre Pares (Q-CARP)	Children and Adolescent	School	Self-report	20	1	PT	N/A	+	N/A	N/A	N/A	N/A	N/A	-	+	Petrucci 2019 Bullying escolar Compreensão Toscano 2019 tese Bullying escolar
Disruptive, Impulse-Control, and Conduct Disorders	Antisocial Behavior	Questionário de Comportamentos Juvenis (QCJ)	Adolescent		Self-report		1	P	N/A	N/A	N/A	N/A	N/A	N/A	N/A	N/A	N/A	Costa 2019 Avaliação psicológica em
Disruptive, Impulse-Control, and Conduct Disorders	Impulsivity and Self-Harm	Questionário de Impulsividade, Autoagressão e Ideação Suicida para Adolescentes (QIAIS-A)	Adolescent	School	Self-report	64	1	+	?	+	N/A	N/A	N/A	N/A	N/A	N/A	N/A	Peixoto, 2019, Questionario de Impulsividade
Exposure to adversities (childhood abuse and maltreatment, sexual abuse, bullying, street violence, deprivation)	Exposure to Violence	Questionário de Investigação de Prevalência de Violência Escolar – versão estudantes revisada		School	Self-report	51	1	PT	N/A	N/A	N/A	N/A	N/A	N/A	N/A	N/A	N/A	Stelko-Pereira 2011 PUNIÇÃO CORPORAL APLICADA
Feeding and Eating Disorders	Eating Disorder	Questionário de Mudança Corporal (QMC)	Adolescent	School	Self-report	48	1	P	N/A	+	N/A	N/A	N/A	N/A	N/A	+	N/A	Amaral - 2015 - Imagem corporal de adolescentes descrição e inter
Other	Family Functioning	QUestionário de Situações Domésticas (QSD), Brazilian Translated version of the Home Situations Questionnaire (HSQ)	Children	School	Caregiver	16	1	P	N/A	N/A	N/A	N/A	N/A	N/A	N/A	N/A	N/A	Moura 2010 Questionário de Situações
Other	Technology Usage	Questionário de Utilização das Tecnologias de Informação e Comunicação (QUTIC)	General population / Adults	School	Self-report		1	P	N/A	N/A	N/A	N/A	N/A	N/A	N/A	N/A	N/A	Andretta 2021 Habilidades sociais e
Sexuality and Gender Identity	Broadband Mental Health	Questionário do "Centre Gai & Lesbien" de 2001 realizado pela CNRS (Centre National de Recherche Scientifique)	Adolescent	School	Self-report	131	1	P	N/A	N/A	N/A	N/A	N/A	N/A	N/A	N/A	N/A	Teixeira 2012 Suicide Thoughts and
Sleep-Wake Disorders	Sleep Disorder	Questionário do Sono Infantil Reimãoe e Lefèvre (QRL)	Children	School and Outpatient	Self-report		1	PT	N/A	+	N/A	N/A	+	N/A	N/A	N/A	N/A	Araujo 2012 Psychometric validation
General Psychopathology, Psychosocial Functioning, and Broad-Spectrum Mental Health Assessment	Broadband Mental Health	Questionário e Morbidade Psiquiátrica de Adultos (QMPA)	Adolescent	Household	Health Professional	45	1	PT	N/A	N/A	N/A	N/A	N/A	N/A	N/A	N/A	N/A	Soares 1993 Sintomas Depressivos em
Other	Family Functioning	Questionnaire d'Engagement Paternel (QEP)	Children	School	Caregiver	36	1	P	N/A	+	N/A	N/A	N/A	N/A	N/A	N/A	N/A	Bortotto Junior 2019 Envolvimento paterno com
Disruptive, Impulse-Control, and Conduct Disorders	Screen Time	Questionnaire for Screen Time (QueST)	Adolescent	School	Self-report	5	1	P	N/A	N/A	N/A	N/A	N/A	N/A	N/A	N/A	N/A	dos Santos 2023 Cross-Sectional Associations of
Feeding and Eating Disorders	Eating DIsorder	Questionnaire on Eating and Weight Patterns-Revised (QEWP-R)	Adolescent	School	Self-report		1	P	N/A	N/A	N/A	N/A	N/A	N/A	N/A	N/A	N/A	Pivetta 2010 Compulsão alimentar e
Other	Family Functioning	Questionnaire on Resources and Stress - Short Form (QRS-F)	Children	Clinical	Caregiver		1	P	N/A	N/A	N/A	N/A	N/A	N/A	N/A	N/A	N/A	Silva 2009 Análise descritiva do
Substance Use	Substance Use Disorder	Questionnaire on substance use among adolescent students(Neto 2010)	Children and Adolescent	School	Self-report	93	1	D	N/A	N/A	N/A	N/A	+/-	N/A	N/A	N/A	N/A	Neto 2010 Reliability of a
Neurodevelopmental - Autism Spectrum Disorders	Recognition of basic emotions	QuizEmotion	Children and Adolescent	School	Self-report		1	PT	N/A	N/A	N/A	N/A	N/A	N/A	N/A	N/A	+	Almeida 2019 ALTIRAS a computer game
Neurodevelopmental - Intellectual disabilities	Nonverbal Intelligence	R-2 Intelligence Test (R-2)	Children	School	Health Professional	30	1	P	N/A	N/A	N/A	N/A	N/A	N/A	N/A	N/A	N/A	do Nascimento 2014 Evaluation of Toxic
Neurodevelopmental - ADHD (Attention-Deficit/Hyperactivity Disorder)	Executive Functioning	Random number generation (RNG)	Children	School	Health Professional		1	P	N/A	N/A	N/A	N/A	N/A	N/A	N/A	N/A	N/A	Wilson 2014 Perseveración en la
Neurodevelopmental - Intellectual disabilities	Non-Verbal Intelligence	Raven’s Colored Progressive Matrices Test: Special Scale	Children	Family Health Unit	Health Professional		1	P	N/A	N/A	N/A	N/A	N/A	N/A	N/A	N/A	N/A	Cilino 2018 Maternal depression associations
Neurodevelopmental - Specific Learning Disorder	Reading Skills	Reading 16 words (mono- or bisyllabic) (Dellatolas 2003)	Children and Adolescent	Clinical	Health Professional		1	P	N/A	N/A	N/A	N/A	N/A	N/A	N/A	N/A	N/A	Dellatolas 2005 Manual skill, hand
Neurodevelopmental - Specific Learning Disorder	Reading Proficiency	Reading Level Test (RLT)	Children	School	Health Professional	92	1	P	N/A	N/A	N/A	N/A	N/A	N/A	N/A	N/A	N/A	Ferreira-Matar 2019 An Exploration of
Suicidality or Self-Injury	Suicidal Behavior	Reasons for Living Inventory for Adolescents (RFL-A)	Adolescent	Clinical	Self-report	32	1	P	N/A	N/A	N/A	N/A	N/A	N/A	N/A	N/A	N/A	Rufino 2020 Suicide Attempts Among
Personality (Disorders and Traits)	Personality	Reduced scale of big five personality factors (ER5FP)	General population / Adults	School	Self-report		1	P	N/A	N/A	N/A	N/A	N/A	N/A	N/A	+	N/A	Pancorbo 2017 Validity evidence of
Neurodevelopmental - Developmental Delay	Psychomotor development	Regional Project on Child Development Indicators (PRIDI)	Children	Household	Caregiver		1	P	N/A	+	N/A	N/A	N/A	N/A	N/A	N/A	N/A	McCoy, 2023, The acute effects
Other	Attachment styles	Relationship Scales Questionnaire (RSQ)	Adolescent	Clinical	Self-report		1	P	N/A	N/A	N/A	N/A	N/A	N/A	N/A	N/A	N/A	Rufino 2020 Suicide Attempts Among
Neurodevelopmental - Communication Disorders	Verbal Fluency	Repetition of Short and long words and nonwords fluency (animals, clothing) (Kremin Dellatolas 1995)	Children	Clinical	Health Professional		1	P	N/A	N/A	N/A	N/A	N/A	N/A	N/A	N/A	N/A	Dellatolas 2005 Manual skill, hand
General Psychopathology, Psychosocial Functioning, and Broad-Spectrum Mental Health Assessment	Resilience	Resilience Scale for Adolescents (READ)	Children and Adolescent	Community	Self-report	24	1	P	N/A	N/A	N/A	N/A	N/A	N/A	N/A	N/A	N/A	Bordin 2022 Home, school, and.pdf
Other	Behavioral Inhibition	Retrospective Self-report Scale of Behavioral Inhibition (RSRI)	Adolescent	Clinical	Self-report		1	P	N/A	N/A	N/A	N/A	N/A	N/A	N/A	N/A	N/A	Bortoluzzi 2014 Anxiety disorders and
General Psychopathology, Psychosocial Functioning, and Broad-Spectrum Mental Health Assessment	Social Functioning	Revised Class Play (RCP)	Children	School	Self-report		1	P	N/A	N/A	N/A	N/A	N/A	N/A	N/A	N/A	N/A	Chen 2004 Loneliness and social
Exposure to adversities (childhood abuse and maltreatment, sexual abuse, bullying, street violence, deprivation)	Bullying	Revised Cyberbullying Inventory (RCBI)	Adolescent	School	Self-report	14	1	P	N/A	+	N/A	N/A	N/A	N/A	N/A	N/A	N/A	Wendt 2020 Associations between cyberbullying Wendt 2012 Cyberbullying em adolescentes
Neurodevelopmental - Developmental Delay	Neurodevelopment	Revised Knox Preschool Play Scale	Children		Health Professional		1	P	N/A	N/A	N/A	+	N/A	N/A	N/A	N/A	N/A	Sposito 2012 Adaptação Transcultural da
Neurodevelopmental - Communication Disorders	Autism Spectrum Disorder	Revised psychoeducational evaluation scale (PEP-R)	Children	School	Self-report		1	P	N/A	N/A	N/A	N/A	N/A	N/A	N/A	N/A	N/A	Oliveira 2018 TEACCH Methodology-Based Web
Neurodevelopmental - Developmental Delay	Visuospatial Processing	Rey–Osterrieth Complex Figure (ROCF) test	Children	Clinical	Health Professional		1	P	N/A	N/A	N/A	N/A	N/A	N/A	N/A	N/A	+	Farias 2017 Attention–memory training
Neurodevelopmental - Communication Disorders	Phonological Awareness	Rhyme identification (eight items) (DEllatolas 2003b)	Children	Clinical	Health Professional		1	P	N/A	N/A	N/A	N/A	N/A	N/A	N/A	N/A	N/A	Dellatolas 2005 Manual skill, hand
Neurodevelopmental - Developmental Delay	Neurodevelopment	Risk Indicators for Child Development (IRDI)	Children	Clinical	Caregiver		1	P	N/A	N/A	N/A	N/A	N/A	N/A	N/A	N/A	N/A	Morais 2013 Postpartum depression and
General Psychopathology, Psychosocial Functioning, and Broad-Spectrum Mental Health Assessment	Risky Behavior	Risky Behavior Index (RBI)	Adolescent	School	Self-report	17	1	P	N/A	+	N/A	N/A	N/A	N/A	N/A	N/A	N/A	Pinehro, 2022, Association between quality
Substance Use	Alcohol Use Disorder	Rutgers Alcohol Problems Inventory (White et al 1989).	Adolescent	School	Self-report	23	1	P	N/A	N/A	N/A	N/A	N/A	N/A	N/A	N/A	N/A	Coll 2010 Comportamentos violentos (foco
Neurodevelopmental - ADHD (Attention-Deficit/Hyperactivity Disorder)	Attentional Control	Same World task	Children	Birth Cohort	Health Professional		1	P	N/A	N/A	N/A	N/A	N/A	N/A	N/A	N/A	N/A	Matijasevich 2019 Early child stimulation
Quality of Life and Wellbeing	Quality of Life	SARAH Network QoL Questionnaire	Adolescent	Clinical	Self-report	54	1	PT	N/A	N/A	N/A	N/A	N/A	N/A	N/A	N/A	N/A	Souza 2007 Quality-of-life Child and
Feeding and Eating Disorders	Eating Disorder	Satisfaction and Dissatisfaction with Body Parts Scale (SDBPS)	Adolescent	School	Self-report	9	1	P	N/A	+	N/A	N/A	N/A	N/A	N/A	N/A	+	Amaral - 2015 - Imagem corporal de adolescentes descrição e inter Amaral - 2015 - Imagem corporal de adolescentes descrição e inter
Quality of Life and Wellbeing	Quality of Life	Satisfaction With Life Scale (SWLS)	Adolescent	School	Self-report	5	1	P	+	N/A	+	-	N/A	N/A	N/A	N/A	N/A	Bedin 2014 Dyadic Analysis of
Other	Interest in Communication Technologies	Scale of Interest in Information and Communication Technologies	Adolescent	School	Self-report	6	1	P	-	N/A	N/A	N/A	N/A	N/A	N/A	N/A	N/A	Sarriera 2011 Relations Between Media
General Psychopathology, Psychosocial Functioning, and Broad-Spectrum Mental Health Assessment	Broadband Mental Health	Scale of Positive and Negative Experiences (SPANE)	Adolescent	School	Self-report	12	1	P	N/A	N/A	N/A	N/A	N/A	N/A	N/A	?	N/A	Chiminazzo 2019 Psychometric properties of
Neurodevelopmental - Developmental Delay	Theory of Mind	Scaling of theory-of-mind tests (STOMT)	Children	School	Health Professional		1	-	N/A	N/A	N/A	N/A	N/A	N/A	N/A	N/A	+	Benatti 2019 Adaptações do Protocolo Benatti 2019 Adaptations of the Perspective Taking Protocol
Other	Maladaptive Schema	Schema Questionnaire for Adolescents (QEA)	Adolescent	School	Self-report	52	1	P	N/A	+/-	N/A	N/A	N/A	N/A	N/A	N/A	N/A	Borges 2020 Early maladaptive schemas
Neurodevelopmental - Intellectual disabilities	School Performance	School Achievement Test (TDE II)	Children	School	Health Professional	77	1	P	N/A	N/A	N/A	N/A	N/A	N/A	N/A	N/A	+	Marasca 2021 Subjective Wellbeing and Arias Rodriguez 2019 Numeracy Musical Training
Other	School Anxiety	School Anxiety Inventory (SAI)		School	Self-report		1	PT	+	+	N/A	N/A	N/A	N/A	N/A	N/A	N/A	Oliveira 2014 ANALYSIS OF THE SCHOOL
Other	School Climate	School Climate Survey – Revised, Elementary and Middle School Version (SCS-MS)	Children and Adolescents	School	Self-report		1	P	N/A	+	N/A	N/A	N/A	N/A	N/A	N/A	N/A	Petrucci 2016 Adaptation and preliminary
Other	Sensory Processing	School Companion Sensory Profile 2 (SCSP-2)	Children	School	Teacher		1	+	+	+	N/A	+	+	N/A	N/A	N/A	N/A	Almohalha 2023 Tradução e Adaptação
General Psychopathology, Psychosocial Functioning, and Broad-Spectrum Mental Health Assessment	School Engagement	School Engagement Scale (SES)	Adolescent	School	Self-report		1	P	N/A	N/A	N/A	N/A	N/A	N/A	N/A	N/A	+	Stelko-Pereira 2016 Evaluation of a Brazilian School Violence Prevention Program
Other	Literacy	School Literacy Screening Protocol (SLSP)	Children	School	Health Professional	10	1	P	N/A	N/A	N/A	N/A	N/A	N/A	N/A	N/A	N/A	Jorge 2016 Influence of passive
Exposure to adversities (childhood abuse and maltreatment, sexual abuse, bullying, street violence, deprivation)	Coping Skills	Schoolagers' Coping Strategies Inventory (SCSI)	Children and Adolescent	School	Self-report	21	1	P	N/A	+/-	N/A	N/A	N/A	N/A	N/A	N/A	N/A	Vinãs 2017 Social disadvantage, subjective
Neurodevelopmental - Autism Spectrum Disorders	Autism Spectrum Disorder	Screening instrument for autism spectrum disorder in children (Mini-TEA Scale)	Children	Clinical	Caregiver		1	D	N/A	+	N/A	N/A	+	N/A	+	+	N/A	ferreira-Maia 2023 Comprehensive investigation of
Disruptive, Impulse-Control, and Conduct Disorders	Antisocial Behavior	Second International Self Reported Delinquency Study - Adapted	Adolescent	School	Self-report		1	P	N/A	N/A	N/A	N/A	N/A	N/A	N/A	N/A	N/A	Komatsu 2015 Caracterização de adolescentes
Other	Attachment Quality	Security Scale (SS)	Children	School	Self-report	30	1	+	N/A	+	N/A	N/A	N/A	N/A	N/A	N/A	N/A	Nunes 2013 Attachment and Parental
Exposure to adversities (childhood abuse and maltreatment, sexual abuse, bullying, street violence, deprivation)	Exposure to Violence	Self Reported Offenses (SRO)	Children and Adolescent	School	Self-report		1	P	N/A	+	N/A	N/A	N/A	N/A	N/A	N/A	N/A	Avanci 2009 When living with violence
Quality of Life and Wellbeing	Self-Acceptance in Early Blindness	Self-Acceptance Scale – Early Blindness (SAS-EB)	Adolescent	School	Self-report	18	1	PT	N/A	+/-	N/A	N/A	N/A	N/A	N/A	N/A	N/A	Quintanilha 2021 Adaptação transcultural e
General Psychopathology, Psychosocial Functioning, and Broad-Spectrum Mental Health Assessment	Mood	Self-Assessment Manikin (SAM)	Children	Clinical	Self-report	15	1	P	N/A	N/A	N/A	N/A	N/A	N/A	N/A	N/A	N/A	Quesada 2014 Hyper-responsiveness to acute
Quality of Life and Wellbeing	Self-Esteem	Self-Concept Scale for Children and Youth (EAC-IJ)	Children	School	Self-report	20	1	P	N/A	N/A	N/A	N/A	N/A	N/A	N/A	N/A	N/A	Capelatto 2014 Cognitive Functions, Self-Esteem
Quality of Life and Wellbeing	Wellbeing	Self-Esteem Multidimensional Scale (SEMS)	Children and Adolescent	Clinical	Self-report	56	1	P	N/A	N/A	N/A	N/A	N/A	N/A	N/A	N/A	N/A	Siqueira 2011 Self-esteem, social support
Other	Academic Performance	Self-Evaluation of Academic Performance Scale (SEAAS)	Adolescents	School	Self-report		1	D	+	+	N/A	N/A	N/A	N/A	N/A	N/A	N/A	de Souza 2013 Desempenho Academico uma
Neurodevelopmental - ADHD (Attention-Deficit/Hyperactivity Disorder)	Attention	Self-ordered pointing task (SOPT)	Children	School	Health Professional	27	1	D	N/A	N/A	N/A	N/A	N/A	N/A	N/A	N/A	N/A	Sallum 2017 Development of a
Disruptive, Impulse-Control, and Conduct Disorders	Crime Survey	Self-Reported Delinquency (SRD)	Adolescent	Community	Self-report	36	1	P	N/A	N/A	N/A	N/A	N/A	N/A	N/A	N/A	N/A	Olympio 2010 Surface dental enamel
Exposure to adversities (childhood abuse and maltreatment, sexual abuse, bullying, street violence, deprivation)	Exposure to Violence	Self-Reported Offenses (SRO)	Adolescent	School	Self-report		1	P	N/A	?	N/A	N/A	N/A	N/A	N/A	N/A	N/A	Avanci 2021 Posttraumatic stress disorder
General Psychopathology, Psychosocial Functioning, and Broad-Spectrum Mental Health Assessment	Broadband Mental Health	Self-Reported Questionnaire (SRQ-20)	Adolescent	School	Self-report	20	1	P	N/A	+	N/A	N/A	N/A	N/A	N/A	+	N/A	de Carvalho 2023 Adaptation and Validity Vieira 2019 Validação da emotional
Neurodevelopmental - ADHD (Attention-Deficit/Hyperactivity Disorder)	Inhibitory Control	Semantic Stroop (SS)	Children	School	Health Professional		1	P	N/A	N/A	N/A	N/A	N/A	N/A	N/A	N/A	N/A	Dias 2013 Desenvolvimento e avaliação
General Psychopathology, Psychosocial Functioning, and Broad-Spectrum Mental Health Assessment	Broadband Mental Health	SENNA Inventory	Children and Adolescents	School	Self-report		1	PT	+	N/A	N/A	N/A	N/A	N/A	N/A	N/A	N/A	Primi 2021 SENNA Inventory for
Other	Sense of Coherence	Sense of Coherence (SOC-13)	Children and Adolescent	Primary Health Center	Self-report	13	1	P	N/A	N/A	N/A	N/A	N/A	N/A	N/A	N/A	N/A	Bolsson 2022 Impact of dental
Quality of Life and Wellbeing	Self-Efficacy	Sense of Self-efficacy Evaluation Roadmap (RASAE)	Children	School	Self-report	20	1	P	N/A	+	N/A	N/A	N/A	N/A	N/A	N/A	N/A	Medeiros 2022 Externalizing problems mediate
Other	Sensory Processing	Sensory Profile (SP)	Children	School	Caregiver	125	1	+	N/A	+/-	N/A	N/A	N/A	N/A	N/A	N/A	N/A	Mattos 2018 Evidências de confiabilidade Mattos 2015 Tradução para o
General Psychopathology, Psychosocial Functioning, and Broad-Spectrum Mental Health Assessment	Mental Health Service Use	Service Assessment for Children and Adolescents (SACA)	Children and Adolescent	School	Caregiver	30	1	-	N/A	N/A	N/A	N/A	N/A	N/A	N/A	N/A	N/A	Paula 2022 The influence of
Neurodevelopmental - Developmental Delay	Prosocial Behavior	Sharing Task	Children	School	Health Professional		1	P	N/A	N/A	N/A	N/A	N/A	N/A	N/A	N/A	N/A	Ortiz 2021 CalmaMente Estudo piloto
Substance Use	Substance Use Disorder	SHARP Australia Impact Measures	Children and Adolescent	School	Health Professional		1	P	N/A	N/A	N/A	N/A	N/A	N/A	N/A	N/A	+	Amato 2021 Reducing alcohol-related risks
Feeding and Eating Disorders	Eating Disorder	Sick/Control/One stone/Fat/Food (SCOFF)	Adolescent	School	Self-report	5	1	P	?	-	N/A	N/A	N/A	N/A	N/A	N/A	N/A	Galvão 2021 Validation of a
Feeding and Eating Disorders	Body Image	Silhouette scale adapted by Childress	Children and Adolescent	Clinical	Self-report		1	P	N/A	N/A	N/A	N/A	N/A	N/A	N/A	N/A	N/A	Zanlorenci 2022 Factors Correlated with
Feeding and Eating Disorders	Self-Image	Silhouetted Scale (SS)	Adolescent	Community	Self-report	9	1	P	N/A	+	N/A	N/A	N/A	N/A	N/A	N/A	N/A	Simões 2023 A structural equation
Neurodevelopmental - ADHD (Attention-Deficit/Hyperactivity Disorder)	Inhibitory Control and Working Memory	Simon Task	Children	School	Health Professional		1	P	N/A	N/A	N/A	N/A	N/A	N/A	N/A	N/A	N/A	Dias 2013 Desenvolvimento e avaliação
Neurodevelopmental - Developmental Delay	Numerical and Arithmetic Abilities	Simple additive arithmetic word problems	Adolescent	School	Health Professional		1	P	N/A	N/A	N/A	N/A	N/A	N/A	N/A	N/A	N/A	Martins 2022 Working memory and
Neurodevelopmental - Developmental Delay	Numerical and Arithmetic Abilities	Simple single-digit addition	Children and Adolescent	School	Health Professional		1	P	N/A	N/A	N/A	N/A	N/A	N/A	N/A	N/A	N/A	Martins 2022 Working memory and
Neurodevelopmental - Developmental Delay	Numerical and Arithmetic Abilities	Simple Single-digit multiplication	Children and Adolescent	School	Health Professional		1	P	N/A	N/A	N/A	N/A	N/A	N/A	N/A	N/A	N/A	Martins 2022 Working memory and
Neurodevelopmental - Developmental Delay	Numerical and Arithmetic Abilities	Simple single-digit subtraction	Children and Adolescent	School	Health Professional		1	P	N/A	N/A	N/A	N/A	N/A	N/A	N/A	N/A	N/A	Martins 2022 Working memory and
Other	Parent-Child Interaction	Sistema de Codificação da Interação Mãe-Criança Revisado (CITMI-R)	Children	Maternity Hospital	Health Professional		1	-	N/A	N/A	N/A	+	N/A	N/A	N/A	N/A	N/A	Alvarenga 2013 Interação mãe-criança: fidedignidade
Neurodevelopmental - Developmental Delay	Academic Performance	Skill Assessment Test (SAT)	Children	School	Health Professional		1	P	N/A	N/A	N/A	N/A	N/A	N/A	N/A	N/A	+	Sperafico 2021 Combined Intervention of Working Memory and Arithmetic Reasoning in Students with ADHD
Neurodevelopmental - ADHD (Attention-Deficit/Hyperactivity Disorder)	Attentional-Switching	SkySearch subtest	Children	Birth Cohort	Health Professional		1	P	N/A	N/A	N/A	N/A	N/A	N/A	N/A	N/A	N/A	Matijasevich 2019 Early child stimulation
Sleep-Wake Disorders	Sleep Habits	Sleep Behaviors Questionnaire (SBQ)	Children		Caregiver	26	1	P	N/A	N/A	N/A	N/A	N/A	N/A	N/A	+	N/A	Gios 2022 Translation and adaptation
Sleep-Wake Disorders	Sleep Disorder	Sleep Characteristics Questionnaire (SCQ)	Children	School	Self-report	19	1	P	N/A	N/A	N/A	N/A	N/A	N/A	N/A	N/A	N/A	Reimão 1980 Prevalence of Sleep-Talking
Sleep-Wake Disorders	Sleep Disorder	Sleep Disturbance Scale For Children (SDSC)	Children and Adolescent		Caregiver	26	1	+	N/A	-	N/A	N/A	N/A	N/A	N/A	N/A	N/A	Ferreira 2008 Sleep Disturbance Scale
Disruptive, Impulse-Control, and Conduct Disorders	Internet Addiction	Smartphone Addiction Inventory (SPAI-BR)	Children and Adolescent	School	Self-report	26	1	+	-	+	N/A	N/A	+	N/A	+	+	N/A	Andrade 2021 Psychometric Properties of
Neurodevelopmental - Intellectual disabilities	Non-Verbal Intelligence	Snijders-Oomen Nonverbal Intelligence Test (SON 2½-7)	Children	Clinical	Health Professional		1	P	N/A	N/A	N/A	N/A	N/A	N/A	N/A	N/A	+	Bordini 2020 A randomised clinical
General Psychopathology, Psychosocial Functioning, and Broad-Spectrum Mental Health Assessment	Broadband Mental Health	Social and Emotional Nationwide Assessment (SENNA 1.0) Inventory	Children and Adolescents	School	Self-report		1	P	+	N/A	N/A	N/A	N/A	N/A	N/A	+	N/A	Pancorbo 2017 Validity evidence of
General Psychopathology, Psychosocial Functioning, and Broad-Spectrum Mental Health Assessment	Broadband Mental Health	Social and Health Assessment (SAHA)	Adolescent	Youth Detention Center	Self-report		1	P	N/A	+	N/A	N/A	N/A	N/A	N/A	N/A	N/A	Huculak 2010 The lord is
Anxiety Disorders	Social Phobia Disorder	Social Anxiety Scale for Adolescents (SAS-A)	Adolescent	School	Self-report	26	1	P	N/A	N/A	N/A	N/A	N/A	N/A	N/A	N/A	N/A	Cavalcanti 2021 Constructs of poor sleep quality
General Psychopathology, Psychosocial Functioning, and Broad-Spectrum Mental Health Assessment	Social Aptitude	Social Aptitude Scale (SAS)	Children	Birth Cohort	Caregiver	10	1	P	N/A	N/A	N/A	N/A	N/A	N/A	N/A	N/A	N/A	Ziebold 2021 Conditional cash transfers
General Psychopathology, Psychosocial Functioning, and Broad-Spectrum Mental Health Assessment	Social Behavior	Social Behavior Questionnaire (SBQ) Internalizing symptoms Subscale	Adolescent	School	Self-report	9	1	P	N/A	+	N/A	N/A	N/A	N/A	N/A	N/A	N/A	Quinlan-Davidson 2021 The role of s
General Psychopathology, Psychosocial Functioning, and Broad-Spectrum Mental Health Assessment	Social Functioning	Social Capital Questionnaire for Adolescent Students (SCQ-AS)	Adolescent	School	Self-report	12	1	PT	N/A	N/A	N/A	N/A	N/A	N/A	N/A	N/A	N/A	Martins 2017 New evidence about
General Psychopathology, Psychosocial Functioning, and Broad-Spectrum Mental Health Assessment	Social Cognition	Social Cognitive Theory Questionnaire (SCTQ) Brazilian revised version	Adolescent	School	Self-report	32	1	+	N/A	+/-	N/A	N/A	+/-	N/A	N/A	N/A	+	Leme 2018 “Healthy Habits, Healthy
General Psychopathology, Psychosocial Functioning, and Broad-Spectrum Mental Health Assessment	Social Competence and Emotional Regulation	Social Competence and Behavior Evaluation (SCBE)	Children	School	Caregiver AND Teacher	30	1	P	N/A	N/A	N/A	N/A	N/A	N/A	N/A	N/A	-	Rivero 2020 Evaluation of FunFRIENDS
Other	Dyadic Interaction	Social Interaction Rating Scale (SIRS)	Children	Clinical	Health Professional	6	1	P	N/A	N/A	N/A	N/A	N/A	N/A	N/A	N/A	N/A	Caldas 2018 The Socio-Communicative Development
Other	Social Isolation	Social Isolation Questionnaire (QIS).	Adolescents	School	Self-report		1	D	+	+	N/A	N/A	+	N/A	+	N/A	N/A	dos Santos 2024 Development and validation
Anxiety Disorders	Social Phobia Disorder	Social Phobia Inventory (SPIN)	Children and Adolescent	School, Clinical	Self-report	17	1	+	N/A	+	N/A	N/A	-	N/A	N/A	N/A	+	Vilete 2004 Confiabilidade da versão Vilete 2006 Portuguese-language cross-cultural adaptation Lima 2021 Universal school‐based intervention targeting depressive symptoms in
General Psychopathology, Psychosocial Functioning, and Broad-Spectrum Mental Health Assessment	Social Skills	Social Problem-Solving Inventory-Revised (SPSI-R)	Adolescent	School	Self-report	25	1	P	N/A	N/A	N/A	N/A	N/A	N/A	N/A	N/A	+	Xavier 2019 Efficacy of a
General Psychopathology, Psychosocial Functioning, and Broad-Spectrum Mental Health Assessment	Social Relationships	Social Provisions Scale (SPS)	Adolescent	School	Self-report	24	1	P	N/A	N/A	N/A	N/A	N/A	N/A	N/A	N/A	+	Lima 2021 Universal school‐based intervention targeting depressive symptoms in
Exposure to adversities (childhood abuse and maltreatment, sexual abuse, bullying, street violence, deprivation)	Exposure to Adversities	Social Readjustment Rating Scale (SRRS)		Community	Self-report	33	1	P	N/A	N/A	N/A	N/A	N/A	N/A	N/A	N/A	N/A	Bastos Ana Ceciĺlia de Sousa et al. - 1999 - O impacto do ambiente familiar nos primeiros anos
General Psychopathology, Psychosocial Functioning, and Broad-Spectrum Mental Health Assessment	Social Functioning	Social Skills Inventory for Adolescents (IHSA-Del-Prette)	Children and Adolescent	Outpatient Psychology Clinic	Self-report	38	1	PT	N/A	+	N/A	N/A	N/A	N/A	N/A	+	N/A	Del Prette 2011 Social Skills and
General Psychopathology, Psychosocial Functioning, and Broad-Spectrum Mental Health Assessment	Social Skills	Social Skills Inventory for Adolescents (SSIA)	Children and Adolescent	Maltreated Adolescents	Self-report	38	1	P	N/A	+/-	N/A	N/A	N/A	N/A	N/A	N/A	N/A	Ometto, 2016, Social Skills and
Other	Social Support	Social Support Battery (SSB)	Adolescent	School	Self-report	19	1	P	N/A	+	N/A	+	+	N/A	N/A	N/A	N/A	Avanci 2021 Posttraumatic stress disorder
General Psychopathology, Psychosocial Functioning, and Broad-Spectrum Mental Health Assessment	Social Skills	Socially Skilled Questionnaire - Parents (SSQ-P)	Children	Clinical	Caregiver	18	1	P	N/A	N/A	N/A	N/A	N/A	N/A	N/A	N/A	N/A	Assis-Fernandes 2020 Educational Social Skills
Other	Family Functioning	Socially Skilled Responses Questionnaire for Parents (QRSH-Parents)	Children	School	Caregiver		1	PT	N/A	+	N/A	N/A	N/A	N/A	N/A	N/A	N/A	Bolsoni 2018 Predictors of social skills
Neurodevelopmental - Intellectual disabilities	Nonverbal Intelligence	SON-R 2 1/2-7	Children	Clinical	Health Professional		1	P	N/A	N/A	N/A	N/A	N/A	N/A	N/A	N/A	N/A	Medeiros 2022 Efeitos do óleo
Neurodevelopmental - Communication Disorders	Working Memory	Span for familiar monosyllabic words (De Agostini 1996)	Children	Clinical	Health Professional		1	P	N/A	N/A	N/A	N/A	N/A	N/A	N/A	N/A	N/A	Dellatolas 2005 Manual skill, hand
Neurodevelopmental - Communication Disorders	Working Memory	Span for monosyllabic nonwords (De Agostini 1996)	Children and Adolescent	Clinical	Health Professional		1	P	N/A	N/A	N/A	N/A	N/A	N/A	N/A	N/A	N/A	Dellatolas 2005 Manual skill, hand
Neurodevelopmental - Intellectual disabilities	Intellectual Disallity	Special Health Care Needs Screener© (CS©)	Children	Basic Health Unit	Caregiver	5	1	+	N/A	+	N/A	+	N/A	N/A	N/A	N/A	N/A	Arrué 2018 Prevalência de crianças
General Psychopathology, Psychosocial Functioning, and Broad-Spectrum Mental Health Assessment	Transtheoretical Model of Behavior Change	Stage of Change Questionnaire (SCQ)	Adolescent	Community	Self-report	38	1	P	N/A	+	N/A	N/A	N/A	N/A	N/A	N/A	N/A	Simões 2023 A structural equation
Neurodevelopmental - Developmental Delay	Auditory Perceptual Abilities	Staggered Spondaic Word (SSW) dichotic listening test	Children	University Outpatient Clinic	Health Professional		1	P	N/A	N/A	N/A	N/A	N/A	N/A	N/A	N/A	N/A	Miziera 2012 Impact of benign
Neurodevelopmental - Other Disorders	Emotional Development	Standardized Observation Codes (SOCIII)	Children		Health Professional	6	1	P	N/A	N/A	N/A	+	N/A	N/A	N/A	N/A	N/A	Alvarenga 2014 Fidedignidade da versão
Neurodevelopmental - Intellectual disabilities	Intelligence	Stanford–Binet Intelligence Scale (SB)	Children	Clinical	Health Professional		1	P	N/A	N/A	N/A	N/A	N/A	N/A	N/A	N/A	N/A	Tamanha 2014 Process of speech
Disruptive, Impulse-Control, and Conduct Disorders	Anger Expression	State-Trait Anger Expression Inventory (STAXI)	Adolescent	School	Self-report	44	1	P	N/A	?	N/A	N/A	N/A	N/A	N/A	N/A	N/A	de Almeida 2014 Uso de Álcool, Drogas.pdf
Other	Home Environment	StimQ Cognitive Home Environment Questionnaire (StimQ)	Children	School	Health Professional		1	P	N/A	N/A	N/A	N/A	N/A	N/A	N/A	N/A	+	Weisleder 2018 Reading Aloud and
Exposure to adversities (childhood abuse and maltreatment, sexual abuse, bullying, street violence, deprivation)	Exposure to Adversities	Stressful Life Events Scale (SLES)	Children and Adolescent	Primary Basic Health Unit	Self-report	14	1	P	N/A	N/A	N/A	N/A	N/A	N/A	N/A	N/A	N/A	Pereira 2009 Complicações obstétricas, eventos
Neurodevelopmental - ADHD (Attention-Deficit/Hyperactivity Disorder)	Inhibitory Control and Shifting	Stroop Color Word Test – Victoria version (SCWT)	Children	School	Health Professional		1	P	N/A	N/A	N/A	N/A	N/A	N/A	N/A	N/A	N/A	Capelatto 2014 Cognitive Functions, Self-Esteem
Neurodevelopmental - ADHD (Attention-Deficit/Hyperactivity Disorder)	Selective Attention	Stroop Test	Children and Adolescent	School	Health Professional		1	P	N/A	+	N/A	N/A	N/A	N/A	N/A	N/A	+	Seabra 2007 Computerized Stroop Test Fernandes 2022 Effects of Capoeira on children’s executive functions
Neurodevelopmental - ADHD (Attention-Deficit/Hyperactivity Disorder)	Selective Attention and Cognitive Flexibility	Stroop Test - Victoria version (ST-V)	Adolescent	Ayahuasca Religious Groups	Health Professional		1	P	N/A	N/A	N/A	N/A	N/A	N/A	N/A	N/A	N/A	Doering-Silveira 2013 Ayahuasca in Adolescence
Feeding and Eating Disorders	Body Image	Stunkard Figure Rating Scale	Adolescent	School	Self-report	8	1	P	N/A	N/A	N/A	N/A	N/A	N/A	N/A	N/A	N/A	Silva 2022 Do self-esteem and
Neurodevelopmental - Communication Disorders	Alphabet Recognition	Subtest of Alphabet Recognition in Sequence of the Cognitive Linguistic Performance Test – collective version	Children	Clinical	Health Professional		1	P	N/A	N/A	N/A	N/A	N/A	N/A	N/A	N/A	+	SilvaSSilva 2016 Performance of children
Neurodevelopmental - Specific Learning Disorder	Reading Skills	Subtest of Reading Words and Pseudowords of the Cognitive Linguistic Performance Test - individual version	Children	Clinical	Health Professional		1	P	N/A	N/A	N/A	N/A	N/A	N/A	N/A	N/A	+	Silva 2016 Performance of children
Neurodevelopmental - Specific Learning Disorder	Writing under Dictation	Subtest of Writing under Dictation of Words and Pseudowords Of the Cognitive-Linguistic Performance Test	Children	Clinical	Health Professional		1	P	N/A	N/A	N/A	N/A	N/A	N/A	N/A	N/A	+	Silva 2016 Performance of children
Neurodevelopmental - Developmental Delay	Neurodevelopment	Surveillance Algorithm (SA)	Children	School	Health Professional	44 items (4 by age group)	1	P	N/A	N/A	N/A	N/A	N/A	N/A	?	N/A	N/A	Coelho 2016 Child development in
Neurodevelopmental - Autism Spectrum Disorders	Autism Spectrum Disorder	Suspected Autism Spectrum Disorder screening checklist			Teacher		1	D	N/A	N/A	N/A	N/A	N/A	N/A	N/A	N/A	N/A	Teixeira 2020 MODELO DE TOMADA
Neurodevelopmental - Intellectual disabilities	Intellectual Disallity	Suspected Intellectual Disability screening checklist			Teacher		1	D	N/A	N/A	N/A	N/A	N/A	N/A	N/A	N/A	N/A	Teixeira 2020 MODELO DE TOMADA
General Psychopathology, Psychosocial Functioning, and Broad-Spectrum Mental Health Assessment	Broadband Mental Health	Symptom Checklist-90-Revised (SCL-90-R)	Adolescent	School	Self-report	90	1	P	N/A	N/A	N/A	N/A	N/A	N/A	N/A	N/A	N/A	Neves 2021 ADOLESCENTES QUE SOFRERAM
Substance Use	Alcohol Use Disorder	Tabela de padrão de consumo episódico (Dimeff et al 2001 Simão et al 2008)	Children and Adolescent	School	Self-report		1	P	N/A	+	N/A	N/A	N/A	N/A	N/A	+	N/A	Coll 2010 Comportamentos violentos (foco
Neurodevelopmental - ADHD (Attention-Deficit/Hyperactivity Disorder)	Inhibitory Control	Tarefa de regulação (TR)	Children and Adolescent	School	Health Professional		1	D	N/A	+	N/A	N/A	N/A	N/A	N/A	N/A	N/A	Trevisan 2014 Adaptação e desenvolvimento
General Psychopathology, Psychosocial Functioning, and Broad-Spectrum Mental Health Assessment	Broadband Mental Health	Teacher Rating Scale - Brazil (TRS-B)	Children	School	Teacher	62	1	P	N/A	N/A	N/A	N/A	N/A	N/A	N/A	N/A	N/A	Brito 2004 GROWTH STATUS, BEHAVIOR
Neurodevelopmental - ADHD (Attention-Deficit/Hyperactivity Disorder)	Attention Deficit Hyperactivity Disorder	Teacher´s scale developed in Brazil for assessment of Hyperactivity: impulsive behavior and inattention in children and adolescents (Carvalho 2012)	Children	School	Teacher	58	1	PT	?	+	N/A	N/A	N/A	N/A	N/A	N/A	N/A	Carvalho 2012 Validity and reliability
Substance Use	Drug Use Disorder	Teen Addiction Severity Index (T-ASI)	Adolescent	Inpatient	Health Professional		1	P	N/A	N/A	N/A	N/A	N/A	N/A	N/A	N/A	N/A	Lopes-Rosa 2017 Predictors of early
Neurodevelopmental - Specific Learning Disorder	Reading and Writing Comprehension	Test Analysis of Reading and Writing/Teste de Análise de Leitura e Escrita (TALE)	Children	University Outpatient Clinic	Health Professional		1	P	N/A	N/A	N/A	N/A	N/A	N/A	N/A	N/A	N/A	des Vasconcellos Hage 2014 Deficit in Phonological
Neurodevelopmental - Communication Disorders	Auditory Processing	Test of Auditory Processing Skills (TAPS)	Children	School	Health Professional		1	P	N/A	N/A	N/A	N/A	N/A	N/A	N/A	N/A	+	Germano 2008 Efficacy of an audio-visual computerized remediation program in students with dyslexia
Neurodevelopmental - ADHD (Attention-Deficit/Hyperactivity Disorder)	Attention DEficit Hyperactivity Disorder	Test of Everyday Attention for Children (TEACh)	Children	Birth Cohort	Health Professional		1	P	N/A	N/A	N/A	N/A	N/A	N/A	N/A	N/A	N/A	Dutra 2022 Qualidade de vida
Neurodevelopmental - Intellectual disabilities	Non-Verbal Intelligence	Test of Non-Verbal Intelligence (3rd edition; TONI-III)	Children	Community	Health Professional		1	P	N/A	N/A	N/A	N/A	N/A	N/A	N/A	N/A	N/A	Moore 2002 Early Childhood Diarrhea
Neurodevelopmental - Communication Disorders	Phonological Awareness	Test of Phonemic Discrimination and Phonological awareness (CONFIAS)	Children	Clinical	Health Professional	64	1	PT	?	N/A	N/A	N/A	N/A	N/A	N/A	N/A	+	Pinheiro 2010 Auditory training in students with learning disabi.pdf Miranda, 2012, PErformance patterns in Germano 2008 Efficacy of an audio-visual computerized remediation program in students with dyslexia
Neurodevelopmental - Communication Disorders	Phonological Working Memory	Test of Phonological Working Memory (TPWM)	Children	University Outpatient Clinic	Health Professional		1	P	N/A	N/A	N/A	N/A	N/A	N/A	N/A	N/A	N/A	des Vasconcellos Hage 2014 Deficit in Phonological
Neurodevelopmental - Communication Disorders	Pragmatic Language Use	Test of Pragmatic Skills (ToPS)	Children	Clinical	Health Professional		1	+	N/A	N/A	N/A	N/A	N/A	N/A	N/A	N/A	N/A	Santos 2017 Diferentes perspectivas na
Other	Academic Performance	Test of School Performance-II (TSP-II)	Children	School	Health Professional		1	P	N/A	N/A	N/A	N/A	N/A	N/A	N/A	N/A	N/A	Sartori 2021 Do executive functions
Neurodevelopmental - Communication Disorders	Verbal Fluency	Test of Semantic Fluency (Animals)	Children	Birth Cohort	Health Professional		1	P	N/A	N/A	N/A	N/A	N/A	N/A	N/A	N/A	N/A	Furtado 2016 Inattention and impulsivity
Neurodevelopmental - ADHD (Attention-Deficit/Hyperactivity Disorder)	Attention	Test of Visual Attention 3rd Edition (TAVIS-3)	Children and Adolescent		Health Professional		1	P	N/A	N/A	N/A	N/A	N/A	N/A	N/A	N/A	N/A	Abreu, 2013, Semantic and phonological Bandeira 2016 Transcranial Direct Current Stimulation in Children and Adolescents
Neurodevelopmental - Developmental Delay	Perceptual Ability	Test of Visual-Perceptual Skills (TVPS-3)	Children	School	Health Professional		1	P	N/A	N/A	N/A	N/A	N/A	N/A	N/A	N/A	+	Fusco 2014 Efficacy of a
Neurodevelopmental - ADHD (Attention-Deficit/Hyperactivity Disorder)	Attention	Teste de Atenção Concentrada (BPA)	Children	Clinical	Health Professional		1	PT	N/A	N/A	N/A	N/A	N/A	N/A	N/A	N/A	N/A	Medeiros 2022 Efeitos do óleo
Neurodevelopmental - ADHD (Attention-Deficit/Hyperactivity Disorder)	Inhibitory Control	Teste de Aversão a Demora (TAD)	Children and Adolescent	School	Health Professional		1	PT	N/A	+	N/A	N/A	N/A	N/A	N/A	-	N/A	Trevisan 2014 Adaptação e desenvolvimento
Other	Academic Performance	Teste de Desempenho Cognitivo-Linguistico (TDCL)	Children	School	Health Professional	5	1	PT	N/A	N/A	N/A	N/A	N/A	N/A	N/A	N/A	N/A	Andrade 2013 Identificação Precoce do Andrade 2014 Caracterização do Perfil
Neurodevelopmental - Developmental Delay	Neurodevelopment	Teste de Diagnóstico das Habilidades do Pré-Escolar (Teste DHP)	Children and Adolescent	School	Health Professional	51	1	PT	N/A	N/A	N/A	N/A	N/A	N/A	N/A	N/A	N/A	Cunha 1987 Maturidade mental dos
Neurodevelopmental - Developmental Delay	Auditory Working Memory	Teste de Memoria de Trabalho Auditiva (MTA)	Children and Adolescent	School	Health Professional	27	1	PT	N/A	N/A	N/A	N/A	N/A	N/A	N/A	N/A	N/A	Trevisan 2014 Adaptação e desenvolvimento
Neurodevelopmental - Developmental Delay	Working Memory	Teste de Memoria de Trabalho Auditiva e Visual (MTAv)	Children and Adolescent	School	Health Professional	27	1	PT	N/A	N/A	N/A	N/A	N/A	N/A	N/A	N/A	N/A	Trevisan 2014 Adaptação e desenvolvimento
Neurodevelopmental - Developmental Delay	Visual Working Memory	Teste de Memoria de Trabalho Visual (MTV)	Children and Adolescent	School	Health Professional	26	1	PT	N/A	N/A	N/A	N/A	N/A	N/A	N/A	N/A	N/A	Trevisan 2014 Adaptação e desenvolvimento
Neurodevelopmental - Developmental Delay	Concrete Thinking	Teste de Raciocinio Concreto (TRC)	Adolescent	School	Health Professional	60	1	P	?	+	N/A	N/A	N/A	?	N/A	N/A	N/A	Alex, 2011, Construção de um
Neurodevelopmental - Specific Learning Disorder	Semantic Memory	Teste Infantil de Nomeação (TIN)	Children	School	Health Professional		1	P	N/A	N/A	N/A	N/A	N/A	N/A	N/A	N/A	+	Weisleder 2018 Reading Aloud and Child Development
Neurodevelopmental - Developmental Delay	Neurodevelopment	Teste Luria-Nebraska para Crianças (TLN-C)	Children	Neurology Outpatient Clinic	Health Professional	120	1	P	N/A	N/A	N/A	N/A	N/A	N/A	N/A	+	N/A	Silvestrin 2015 Evidências de Validade
Neurodevelopmental - Intellectual disabilities	Intelligence	Teste Não-Verbal de Raciocínio Infantil (TNVRI)	General population / Adults	School	Health Professional		1	PT	?	N/A	N/A	N/A	N/A	N/A	N/A	N/A	N/A	Mansur-Alves 2013 Evidências Preliminares da
Neurodevelopmental - Developmental Delay	Theory of Mind	Theory of mind test for children (TMTC)	Children	Kindergarten	Health Professional	30	1	P	N/A	N/A	N/A	N/A	N/A	N/A	N/A	N/A	N/A	Dias 2021 Relations between theory
Exposure to adversities (childhood abuse and maltreatment, sexual abuse, bullying, street violence, deprivation)	Exposure to Violence	Things I have seen and heard	Children	School	Self-report	20	1	P	N/A	N/A	N/A	N/A	N/A	N/A	N/A	N/A	N/A	Ximenes 2013 Violência Comunitária e
Neurodevelopmental - Other Disorders	Intellectual Style	Thinking Styles Inventory-Revised II (TSI-R2)	Children and Adolescent	School	Self-report	65	1	P	N/A	N/A	N/A	N/A	N/A	N/A	N/A	N/A	N/A	Inácio 2018 Memory and intellectual
Neurodevelopmental - Developmental Delay	Temporal Processing	Time anticipation task (TAT)	Adolescent	School	Health Professional		1	P	N/A	N/A	N/A	N/A	N/A	N/A	N/A	N/A	N/A	Manfro 2018 Heterotypic trajectories of
Neurodevelopmental - Communication Disorders	Language Development	Tipiti Language Exam (TIPITI)	Children and Adolescent	Clinical	Health Professional		1	P	N/A	N/A	N/A	N/A	N/A	N/A	N/A	N/A	N/A	Teixeira 2010 Behavioral and cognitive
Neurodevelopmental - Communication Disorders	Auditory Comprehension	Token Test (TT)	Children	Outpatient Clinic	Health Professional	36	1	P	N/A	N/A	N/A	N/A	N/A	N/A	N/A	N/A	N/A	Moreira 2014 Factors influencing the
General Psychopathology, Psychosocial Functioning, and Broad-Spectrum Mental Health Assessment	Alexithymia	Toronto Alexithymia Scale (TAS-20)	Children and Adolescent	Basic Health Unit	Self-report	20	1	P	N/A	N/A	N/A	N/A	N/A	N/A	N/A	N/A	N/A	Fanton 2021 Alexithymia in obese
Other	Mindulness	Toronto Mindfulness (Curiosity) Scale	General population / Adults	Clinical	Self-report		1	P	N/A	N/A	N/A	N/A	N/A	N/A	N/A	N/A	N/A	Chiovato 2021 Evaluation of Mindfulness
Neurodevelopmental - ADHD (Attention-Deficit/Hyperactivity Disorder)	Attention	Toulouse-Piéron test	General population / Adults	School	Health Professional		1	P	N/A	N/A	N/A	N/A	N/A	N/A	N/A	N/A	N/A	Freitas 2022 The effects of
Neurodevelopmental - ADHD (Attention-Deficit/Hyperactivity Disorder)	Executive Planning	Tower of Hanoi task (ToH)	Children and Adolescent	University Outpatient Clinic	Health Professional		1	P	N/A	N/A	N/A	N/A	N/A	N/A	N/A	N/A	N/A	Rodrigues 2019 Impairment in planning
Neurodevelopmental - ADHD (Attention-Deficit/Hyperactivity Disorder)	Executive Functioning	Tower of London (TOL)	Children	School	Health Professional		1	P	N/A	N/A	N/A	N/A	N/A	N/A	N/A	N/A	N/A	Capelatto 2014 Cognitive Functions, Self-Esteem
Neurodevelopmental - Intellectual disabilities	Emotional Intelligence	Trait meta-mood scale (TMMS-24)	Children and Adolescent	School	Self-report	24	1	+	-	+/-	N/A	N/A	N/A	N/A	N/A	N/A	N/A	Câmara 2023 Adaptation and validity
Trauma- and Stressor-Related Disorders	Post-Traumatic Stress Disorder	Trauma Symptom Checklist for Children (TSCC)	Children and Adolescent	School, Clinical, Forensic Agency	Self-report	54	1	-	?	+	N/A	N/A	N/A	N/A	N/A	+	N/A	Lobo 2014 Adaptação transcultural e avaliação Lobo 2015 Psychometric Properties of
Other	Social Stress	Trier Social Stress Test for Children (TSST-C)	Children	Clinical	Health Professional		1	P	N/A	N/A	N/A	N/A	N/A	N/A	N/A	N/A	N/A	Quesada 2014 Hyper-responsiveness to acute
Feeding and Eating Disorders	Eating Disorder	Tripartite Influence Scale (TIS)	Adolescent	School	Self-report	39	1	P	N/A	+	N/A	N/A	N/A	N/A	N/A	+	N/A	Amaral - 2015 - Imagem corporal de adolescentes descrição e inter
Sleep-Wake Disorders	Sleep Disorder	Tucson Children's Assessment of Sleep Apnea (TuCASA) questionnaire	Children and Adolescent	School	Self-report	13	1	+	N/A	N/A	N/A	N/A	N/A	N/A	N/A	N/A	N/A	Petry 2007 The prevalence of
Neurodevelopmental - Developmental Delay	Basic information processing	Two-Choice Reaction-Time Task (2C-RT)	Children and Adolescent	School	Health Professional		1	P	N/A	N/A	N/A	N/A	N/A	N/A	N/A	N/A	N/A	Lucio 2016 Poor stimulus discriminability
Other	Antipsychotics Side-Effects	Udvalg for Kliniske Undersøgelser (UKU)	Children and Adolescent	University Outpatient Clinic	Caregiver	48	1	P	N/A	N/A	N/A	N/A	N/A	N/A	N/A	N/A	+	Filho 2005 Comparison of Risperidone
Substance Use	Nicotine Use Disorder	University of São Paulo Reasons for Smoking Scale (USP-RSS)	Adolescent	School	Self-report	21	1	PT	N/A	N/A	N/A	N/A	N/A	N/A	N/A	N/A	N/A	Bonilha 2013 A Motivational Profile
General Psychopathology, Psychosocial Functioning, and Broad-Spectrum Mental Health Assessment	Risky Behavior	Urban Health Observatory Instrument - Health in Beagá Study (OSUBH Instrument)	Adolescent	Household	Self-report		1	PT	N/A	N/A	N/A	N/A	N/A	N/A	N/A	N/A	N/A	Costa 2015 Bullying among adolescents
Exposure to adversities (childhood abuse and maltreatment, sexual abuse, bullying, street violence, deprivation)	Exposure to Violence	Urban Violence Self-report Questionnaire (UVSRQ)	Children	Non Governmental Organization	Self-report	17	1	P	N/A	N/A	N/A	N/A	N/A	N/A	N/A	N/A	N/A	Mello 2015 Exposure to maltreatment
Neurodevelopmental - Communication Disorders	Receptive Vocabulary	USP Auditory Vocabulary Test (TVAUD)	Children	Kindergarten	Health Professional	33	1	PT	N/A	N/A	N/A	N/A	N/A	N/A	N/A	N/A	N/A	Dias 2021 Relations between theory
Quality of Life and Wellbeing	Wellbeing	Vécu et Santé Perçue de l'Adolescent (VSP-A)	Adolescent	School	Self-report	36	1	+	-	+/-	+	N/A	N/A	N/A	N/A	N/A	N/A	Aires, 1993, Equivalencias semantica e Aires 2011 Cross-cultural adaptation and
Neurodevelopmental - Communication Disorders	Verbal Fluency	Verbal Fluency Test (F-A-S Test)	Children and Adolescent	Birth Cohort	Health Professional		1	P	N/A	N/A	N/A	N/A	N/A	N/A	N/A	N/A	N/A	Furtado 2016 Inattention and impulsivity
Exposure to adversities (childhood abuse and maltreatment, sexual abuse, bullying, street violence, deprivation)	Exposure to Violence	Violence behavior and factors Assessment by Castro (2011)	Children and Adolescent	School	Self-report		1	PT	N/A	N/A	N/A	N/A	N/A	N/A	N/A	N/A	N/A	Freitas 2015 Prevalence of drug
Anxiety Disorders	Anxiety Disorder	Visual Analogic Scale (VAS) for Anxiety	General population / Adults		Self-report		1	P	N/A	N/A	N/A	N/A	N/A	N/A	+	N/A	N/A	Dias 2022 ANÁLISE DAS PROPRIEDADES
Neurodevelopmental - Other Disorders	Inattention and Impulsivity	Visual Continuous Performance Test (Visual CPT)	Children	School	Health Professional		1	P	N/A	N/A	N/A	N/A	N/A	N/A	N/A	+	N/A	Schmidt 2016 Association Between Auditory
Neurodevelopmental - Developmental Delay	Visual Memory	Visual recognition memory of 24 nonsense figures (Signore 1991)	Children	Clinical	Health Professional		1	P	N/A	N/A	N/A	N/A	N/A	N/A	N/A	N/A	N/A	Dellatolas 2005 Manual skill, hand
Neurodevelopmental - Intellectual disabilities	Intelligence	Wechsler Abbreviated Scale of Intelligence (WASI) subtest: Vocabulary and the Matrix Reasoning for measures of estimated Intelligence Quotient (VMR)	Children and Adolescent	University Outpatient Clinic	Health Professional		1	P	N/A	N/A	N/A	N/A	N/A	N/A	N/A	N/A	N/A	Rodrigues 2019 Impairment in planning
Exposure to adversities (childhood abuse and maltreatment, sexual abuse, bullying, street violence, deprivation)	Sexual Abuse	What If Situation Test (WIST III-R)	Children	School	Self-report		1	P	N/A	N/A	N/A	N/A	N/A	N/A	N/A	N/A	+	Soma 2019 Livro infantil especializado como estratégia de prevenção do abuso sexual
Substance Use	Substance Use Disorder	WHO Drug use Survey	Adolescent	School	Self-report		1	P	N/A	N/A	N/A	N/A	N/A	N/A	N/A	N/A	N/A	Amato 2010 Resiliência e uso
Neurodevelopmental - Developmental Delay	Verbal Memory	WHO/UCLA Auditory Verbal Learning Test (ABLT)	Adolescent	Ayahuasca Religious Groups	Health Professional	15	1	P	N/A	N/A	N/A	N/A	N/A	N/A	N/A	N/A	N/A	Doering-Silveira 2013 Ayahuasca in Adolescence
Neurodevelopmental - Developmental Delay	Academic Performance	Wide Range Achievement Test (WRAT 3)	Children and Adolescents	School	Self-report		1	P	N/A	N/A	N/A	N/A	N/A	N/A	N/A	N/A	N/A	Brito 2012 ACADEMIC PERFORMANCE OF
Neurodevelopmental - Developmental Delay	Neuropsychological Battery	Wide Range Assessment of Memory and Learning, Second Edition (WRAML2)	Children	Clinical	Health Professional		1	P	N/A	N/A	N/A	N/A	N/A	N/A	N/A	N/A	N/A	Quesada 2014 Hyper-responsiveness to acute
Neurodevelopmental - Developmental Delay	Long-term Memory	WMS Story Recall,	Adolescent	University Outpatient Clinic	Health Professional		1	P	N/A	N/A	N/A	N/A	N/A	N/A	N/A	N/A	N/A	Molina 2012 Sleep, stress, neurocognitive
Neurodevelopmental - Communication Disorders	Orthographic Routes	Word and Pseudoword Writing Task (WPWT)	Children	School	Health Professional		1	P	N/A	N/A	N/A	N/A	N/A	N/A	N/A	N/A	N/A	Koltermann 2020 Inattention Symptoms are
Neurodevelopmental - Communication Disorders	Working Memory	Word list recall (Signoret, 1991)	Children and Adolescent	Clinical	Health Professional		1	P	N/A	N/A	N/A	N/A	N/A	N/A	N/A	N/A	N/A	Dellatolas 2005 Manual skill, hand
Neurodevelopmental - Communication Disorders	Phonological Decoding	Word/Nonword repetition Task	Children	School	Health Professional		1	P	N/A	N/A	N/A	N/A	N/A	N/A	N/A	N/A	+	Weisleder 2018 Reading Aloud and Child Development
General Psychopathology, Psychosocial Functioning, and Broad-Spectrum Mental Health Assessment	Health Behavior Survey	World Health Organization Health Behavior in School-aged Children PT-BR Adaptation (HBSCM/WHO-PT-BR)	Adolescent	School	Self-report	81	1	+	N/A	N/A	N/A	N/A	N/A	N/A	N/A	N/A	N/A	Nogueira 2017 Indicadores e comportamentos
Feeding and Eating Disorders	Food Addiction	Yale Food Addiction Scale for Children (YFAS-C)	Children and Adolescent	School	Self-report	25	1	P	N/A	N/A	N/A	N/A	N/A	N/A	N/A	N/A	N/A	de Moraes 2021 Food addiction symptoms
Other	Participation in Home Environment	Young Children’s Participation and Environment Measure (YC-PEM)	Children and Adolescent	Clinical	Caregiver	13	1	P	N/A	N/A	N/A	N/A	N/A	N/A	N/A	N/A	N/A	Brugnaro 2023 Following 4 months
Disruptive, Impulse-Control, and Conduct Disorders	Internet Addiction	Young Internet Addiction Test (YIAT)	Adolescent	School	Self-report	20	1	P	N/A	N/A	N/A	N/A	N/A	N/A	N/A	N/A	N/A	Cruz 2018 Evaluation of Internet
Quality of Life and Wellbeing	Dispositional Wellbeing	Youth Life Orientation Test (YLOT)	Children and Adolescent		Self-report		1	+	?	N/A	+	N/A	N/A	N/A	N/A	+	N/A	de Oliveira, 2022, Evaluating Optimism in
General Psychopathology, Psychosocial Functioning, and Broad-Spectrum Mental Health Assessment	Broadband Mental Health	Youth Outcome Questionnaire 2.01 (Y-OQ 2.01)	Children and Adolescent		Caregiver	64	1	P	N/A	N/A	N/A	N/A	N/A	N/A	N/A	N/A	N/A	Holst 2021 Children and adolescents’
Substance Use	Substance Use Disorder	Youth Risk Behavior Survey (YRBS) - Brazil	Adolescent	School	Self-report		1	+	N/A	N/A	N/A	+/-	N/A	N/A	N/A	N/A	N/A	Raposo 2017 Binge drinking and Guedes 2010 Validação da versão
General Psychopathology, Psychosocial Functioning, and Broad-Spectrum Mental Health Assessment	Psychosocial Functioning	Youth Strengths Inventory (YSI)	Children	Birth Cohort	Caregiver		1	P	N/A	N/A	N/A	N/A	N/A	N/A	N/A	N/A	N/A	Ziebold 2021 Conditional cash transfers
Other	Family Functioning	Zero to Three Diagnostic Manual Parent-Infant Relationship Global Assessment Scale (PIR-GAS).		Community	Caregiver	1	1	P	N/A	N/A	N/A	N/A	N/A	N/A	N/A	N/A	N/A	Falceto 2012 Problematic parent-infant relationships
Other	Discrimination	Escala de Discriminação Cotidiana para Adolescentes e Jovens	Adolescent	School	Self-report	11	1	+	N/A	N/A	N/A	N/A	N/A	N/A	N/A	N/A	N/A	Abreu 2022 Escala de Discriminação Cotidiana para Adolescentes e Jovens: Adaptação e Evidências Psicométricas
Disruptive, Impulse-Control, and Conduct Disorders	Agressive Behavior	Children's Action Tendency Scale (CATS)	Children and Adolescent	School	Self-report	13		-	N/A	N/A	N/A	N/A	N/A	N/A	N/A	N/A	N/A	Leme 2004 Resolução de Conflitos

### Sheet: Instruments - Simple Synthesis
Domain	Construct	Instrument	Populations	Settings	Informant/Rater	Items	Studies (N)	Instrument Translation	Structural validity	Internal consistency	Cross-cultural validity	Inter-Rater Reliability	Test-Retest Reliability	Measurement error	Criterion validity	Construct validity	Responsiveness	References (author year)
General Psychopathology, Psychosocial Functioning, and Broad-Spectrum Mental Health Assessment	Broadband Mental Health	Rutter A2 Scale	Children and Adolescent	Clinical	Parent		1	P	N/A	N/A	N/A	N/A	N/A	N/A	N/A	N/A	N/A	Ferreira 2002 Ambiente Familiar e
Substance Use	Substance Use Disorder	#TamoJunto 2.0 Questionnaire	Adolescent	School	Self-report	74	1	D	N/A	N/A	N/A	N/A	-	N/A	N/A	N/A	N/A	Galvão 2021 Validation of a
Quality of Life and Wellbeing	Quality of Life	12-Item Short-Form Health Survey (SF-12)	Adolescent	Community	Self-report	12	1	P	N/A	N/A	N/A	N/A	N/A	N/A	N/A	N/A	N/A	Silveira 2013 Qualidade de vida
Quality of Life and Wellbeing	Quality of Life	12-Item Short-Form Health Survey (SF-36)	Children and Adolescent	School and Clinical	Self-report	36	3	P	N/A	N/A	N/A	N/A	N/A	N/A	N/A	N/A	+	Adorno 2022 Dance, functioning and quality of life Freitas 2017 Effects of a psychological intervention on the quality of life of obese adolescents under a multidisciplinary treatment Lofrano-Prado 2009 Quality of life in Brazilian obese adolescents- effects of a long-term multidisciplinary lifestyle therapy
General Psychopathology, Psychosocial Functioning, and Broad-Spectrum Mental Health Assessment	Broadband Mental Health	16-Item Questionnaire based on the HEADSS approach (QBH-16)	Adolescent	School	Health Professional		1	P	N/A	-	N/A	N/A	N/A	N/A	+	N/A	N/A	Hagel 2009 Brief report accuracy
Personality (Disorders and Traits)	Borderline Personality Disorder	Ab-Diagnostic Interview for Borderline Patients (AbDIB)	Adolescent	Clinical	Self-report		1	P	N/A	N/A	N/A	N/A	N/A	N/A	N/A	N/A	N/A	Rufino 2020 Suicide Attempts Among
General Psychopathology, Psychosocial Functioning, and Broad-Spectrum Mental Health Assessment	Broadband Mental Health	Aberrant Behavior Checklist (ABC)	Children	Clinical	Caregiver	58	3	P	N/A	N/A	N/A	N/A	N/A	N/A	N/A	N/A	+	Marchezan 2017 A Placebo-Controlled Crossover Spaniol 2021 Attention training in children with autism spectrum disorder improves academic performance pdf Teixeira-Machado 2022 A pilot randomized controlled clinical trial of dance practice for functionality in autistic children and adolescent with all levels of need support
General Psychopathology, Psychosocial Functioning, and Broad-Spectrum Mental Health Assessment	Broadband Mental Health	Aberrant Behavior Checklist (ABC) Irritability Subscale	Children	Clinical	Caregiver		1	P	N/A	N/A	N/A	N/A	N/A	N/A	N/A	N/A	+	Krieger 2011 An Open-Label Trial
Neurodevelopmental - Communication Disorders	Expressive Vocabulary	ABFW Vocabulary Test	Children	Clinical	Health Professional	125	2	PT	N/A	N/A	N/A	N/A	N/A	N/A	N/A	N/A	+	brito 2021 - Effect of prednisolone on language function Miranda, 2012, PErformance patterns in
Exposure to adversities (childhood abuse and maltreatment, sexual abuse, bullying, street violence, deprivation)	Exposure to Sexual Abuse	Abuse Assessment Screen (AAS)	Children and Adolescent	Primary Basic Health Unit	Self-report	5	1	P	N/A	N/A	N/A	N/A	N/A	N/A	N/A	N/A	N/A	Pereira 2009 Complicações obstétricas, eventos
Neurodevelopmental - Intellectual disabilities	Academic Performance	Academic Performance Index (API)	Children	Outpatient Neuropsychological Clinic	Teacher		1	P	N/A	N/A	N/A	N/A	N/A	N/A	N/A	N/A	N/A	Barbosa 2015 Profile of language
Neurodevelopmental - Other Disorders	Academic Performance	Academic Performance Teacher Rating Scale - Brazil (AcPTRS-B)	Children	School	Teacher		1	P	N/A	N/A	N/A	N/A	N/A	N/A	N/A	N/A	N/A	Brito 2004 GROWTH STATUS, BEHAVIOR
Other	Access to Mental Health Care	Access to Mental Health Care (AMHC)	Children and Adolescent	School	Self-report	111	1	+	?	+	N/A	N/A	N/A	N/A	N/A	N/A	N/A	Morais 2015 Concepções de Saúde
General Psychopathology, Psychosocial Functioning, and Broad-Spectrum Mental Health Assessment	Broadband Mental Health	Achenbach, Quay & Conners’ Checklist (ACQ)		Community	Caregiver	239	1	P	N/A	N/A	N/A	N/A	N/A	N/A	N/A	N/A	N/A	Bastos Ana Ceciĺlia de Sousa et al. - 1999 - O impacto do ambiente familiar nos primeiros anos
Other	Family Functioning	ACT Raising Safe Kids Program Assessment Scale (ACT Assessment Scale)	Children	School and Community	Caregiver and Self-report	15,24	3	P	?	-	N/A	N/A	N/A	N/A	N/A	N/A	+	belotti 2019 - Feasibility study of a preventive Altafim 2021 Unpacking the Impacts Altafim 2019 Preventive intervention for strengthening
Neurodevelopmental - Developmental Delay	Developmental Screening	Adapted Clinical Risk Indicators for Child Development questionnaire (IRDI)	Children	Outpatient Clinic	Caregiver	31	1	PT	N/A	+	N/A	N/A	N/A	N/A	N/A	N/A	N/A	Machado 2014 Adaptation of the
General Psychopathology, Psychosocial Functioning, and Broad-Spectrum Mental Health Assessment	Broadband Mental Health	Adaptive Behavior Assessment System Third Edition (ABAS-3)	General population / Adults	Clinical	Health Professional		1	P	N/A	N/A	N/A	N/A	N/A	N/A	N/A	N/A	N/A	Salmazo 2023 Preliminary analysis of
Neurodevelopmental - ADHD (Attention-Deficit/Hyperactivity Disorder)	Attention-Deficit Hyperactivity Disorder	ADHD Teacher Rating Scale – Brazil	Children	School	Teacher		1	P	N/A	N/A	N/A	N/A	N/A	N/A	N/A	N/A	N/A	Brito 2007 Behavioral and neuropsychological correlates of hyperactivity and inattention in
Neurodevelopmental - ADHD (Attention-Deficit/Hyperactivity Disorder)	Attention-Deficit Hyperactivity Disorder	ADHD-DSM III-B	Children	School	Caregiver and Teacher		1	P	N/A	N/A	N/A	N/A	N/A	N/A	N/A	N/A	N/A	Brito 2004 GROWTH STATUS, BEHAVIOR
Other	Family Functioning	Adjective Checklist (ACL)	Adolescent	University Outpatient Clinic	Caregiver and Self-report	20	1	P	N/A	N/A	N/A	N/A	N/A	N/A	N/A	N/A	N/A	Nader, 2013, Negative expressed emotion
General Psychopathology, Psychosocial Functioning, and Broad-Spectrum Mental Health Assessment	Coping Skills	Adolescent Coping Scale (ACS)	Adolescent	School and Clinical	Self-report	80,77	3	+	N/A	+	N/A	N/A	N/A	N/A	N/A	N/A	N/A	Camara 2005 Comportamentos de risco Rufino 2020 Suicide Attempts Among Camara 2003 Estilos de coping
Quality of Life and Wellbeing	Wellbeing	Adolescent Dispositional Hope Scale (ADHS)	Adolescent	School	Self-report	12	1	P	N/A	+	N/A	N/A	N/A	N/A	+	N/A	N/A	Borsa 2017 Escala de Positividade
Quality of Life and Wellbeing	Wellbeing	Adult Dispositional Hope Scale (ADHS)	General population / Adults	School	Self-report		1	P	+	+	N/A	N/A	N/A	N/A	N/A	N/A	N/A	Pacico 2013 Adaptation and Validation
Neurodevelopmental - ADHD (Attention-Deficit/Hyperactivity Disorder)	Attention Deficit Hyperactivity Disorder	Adult Self Report Scale (ASRS)	Adolescent	School	Self-report	18	2	P	?	N/A	N/A	N/A	N/A	N/A	N/A	N/A	+	Madruga 2012 Use of licit Polanczyk 2010 ADHD in a
Neurodevelopmental - Other Disorders	Shared Reading	Adult/Child Interactive Reading Inventory (ACIRI)	Children	School	Health Professional		1	P	N/A	N/A	N/A	N/A	N/A	N/A	N/A	N/A	N/A	Weisleder 2018 Reading Aloud and
Exposure to adversities (childhood abuse and maltreatment, sexual abuse, bullying, street violence, deprivation)	Maltreatment	Adverse Childhood Experiences International Questionnaire			Self-report	13	1	+	N/A	N/A	N/A	N/A	N/A	N/A	N/A	N/A	N/A	Pereira, 2021, Cross-Cultural Adaptation of
Exposure to adversities (childhood abuse and maltreatment, sexual abuse, bullying, street violence, deprivation)	Exposure to Adversities	Adverse Events Scale (EAS)	Children	Primary Care	Caregiver	36	1	P	N/A	N/A	N/A	N/A	N/A	N/A	N/A	N/A	N/A	Pizeta 2015 Resilience to Cumulative
General Psychopathology, Psychosocial Functioning, and Broad-Spectrum Mental Health Assessment	Positive and Negative Affect	Affect Scale (Giacomoni, 2002)	Children and Adolescent	Youth Offender Institution	Self-report	40	1	P	N/A	+	N/A	N/A	N/A	N/A	N/A	N/A	N/A	Poletto 2011 Subjective Wellbeing in
Disruptive, Impulse-Control, and Conduct Disorders	Affective Reactivity	Affective Reactivity Index - Brazilian child version (ARI-C)	Adolescent	School	Self-report		1	P	N/A	N/A	N/A	N/A	N/A	N/A	N/A	N/A	+	Bottan 2018 Avaliaç╞o de resultados
Disruptive, Impulse-Control, and Conduct Disorders	Affective Reactivity	Affective Reactivity Index (ARI)	Children and Adolescent	School	Self-report	7,6	2	+	+	+	N/A	N/A	-	N/A	N/A	+	N/A	Sugaya 2021 Validation of an DeSousa 2013 Cross-cultural adaptation and
Neurodevelopmental - Developmental Delay	Neurodevelopment	Ages & Stages Questionnaires 3 (ASQ-BR) Brazilian Version	Children	Childcare	Caregiver	540	2	+	+	+/-	N/A	N/A	N/A	N/A	N/A	N/A	N/A	Figueiras 2013 Psychometric properties of Santos 2022 Evaluation of the Happy Child Program.pdf
Neurodevelopmental - Communication Disorders	Neurodevelopment	Ages & Stages Questionnaires, Social- Emotional subscale (ASQ:SE-BR)	Children	School	Teacher	18 to 32	2	+	-	N/A	+	N/A	N/A	-	N/A	N/A	N/A	Chen 2017 Examining the Psychometric Annunciação 2019 Factor Structure of
Disruptive, Impulse-Control, and Conduct Disorders	Aggressive Behavior	Aggressiveness Scale for Children and Young People (ASCYP)	Children and Adolescent	School	Self-report		1	P	-	-	N/A	N/A	N/A	N/A	N/A	+	N/A	Borsa 2014 The Peer Aggressive
Other	Social Support	Alabama Parenting Questionnaire (APQ)	Adolescent	School	Self-report	14	1	P	N/A	N/A	+	N/A	N/A	N/A	N/A	N/A	N/A	Quinlan-Davidson 2021 The role of s
Neurodevelopmental - Developmental Delay	Non-Organic Failure to Thrive	Alarm Distress Baby Scale (ADBB)	Children	Pediatric Outpatient Clinic	Health Professional	8	1	P	-	-	N/A	-	N/A	N/A	+	N/A	-	Facuri Lopes 2008 Evaluation of the
Substance Use	Alcohol Use Disorder	Alcohol Expectancy Questionnaire – Adolescent Form (AEQ-A)	Adolescent	School	Self-report	90	1	P	N/A	N/A	N/A	N/A	N/A	N/A	N/A	N/A	N/A	Volpato 2017 REPERCUSSÕES DAS INTERVENÇÕES
Substance Use	Alcohol Use Disorder	Alcohol Use Disorder Identification Test (AUDIT)	Adolescent	School	Self-report	10	2	P	+	+	N/A	N/A	N/A	N/A	N/A	N/A	N/A	Martins 2008 Utilização do Alcohol Use D Reichenheim 2021 The Alcohol Use
Substance Use	Substance Use Disorder	Alcohol, Smoking and Substance Involvement Screening Test (ASSIST)	Adolescent	School	Self-report	8	1	P	N/A	+	N/A	N/A	N/A	N/A	N/A	N/A	N/A	Cerutti Fernanda et al. - 2015 - A implicação das atitudes parentais no uso de drog
Neurodevelopmental - Developmental Delay	Neurodevelopment	Amiel-Tison	Children	Primary Care	Health Professional		1	P	N/A	N/A	N/A	N/A	N/A	N/A	N/A	+	N/A	Guedes 2011 BINS validation – Bayley
Feeding and Eating Disorders	Anorexia Nervosa	Anorexia Nervosa Stages of Change Questionnaire (ANSOCQ)	Adolescent	University Outpatient Clinic	Self-report		1	-	N/A	N/A	N/A	N/A	N/A	N/A	N/A	N/A	N/A	Vieira 2018 Desenvolvimento, avaliação e
Disruptive, Impulse-Control, and Conduct Disorders	Antisocial Behavior	Antisocial-Criminal Behaviors Questionnaire (A-D)	Adolescent	School	Self-report	40	1	P	N/A	+	N/A	N/A	N/A	N/A	N/A	N/A	N/A	Martinez-Otero 2022 Educational Prevention of
Neurodevelopmental - Developmental Delay	Numerical and Arithmetic Abilities	Arabic number dictation	Children and Adolescent	School	Health Professional		1	P	N/A	N/A	N/A	N/A	N/A	N/A	N/A	N/A	N/A	Martins 2022 Working memory and
Neurodevelopmental - Developmental Delay	Numerical and Arithmetic Abilities	Arabic number reading	Children and Adolescent	School	Health Professional		1	P	N/A	N/A	N/A	N/A	N/A	N/A	N/A	N/A	N/A	Martins 2022 Working memory and
Neurodevelopmental - Developmental Delay	Arithmetic skills	Arithmetic Skills Assessment Task (ASAT)	Children	School	Health Professional		1	P	N/A	N/A	N/A	N/A	N/A	N/A	N/A	N/A	+	Sperafico 2021 Combined Intervention of Working Memory and Arithmetic Reasoning in Students with ADHD
Exposure to adversities (childhood abuse and maltreatment, sexual abuse, bullying, street violence, deprivation)	Bullying	Arora’s “My Life in School” checklist	Children and Adolescent	Community	Self-report	15	1	P	N/A	N/A	N/A	N/A	N/A	N/A	N/A	N/A	N/A	Bordin 2022 Home, school, and.pdf
Other	Arousal	Arousal Predisposition Scale (APS)	Children and Adolescent	School	Self-report	12	1	+	N/A	-	N/A	N/A	-	N/A	N/A	+	N/A	Falchetti 2013 Adaptação transcultural e
Neurodevelopmental - Autism Spectrum Disorders	Autism Spectrum Disorder	Aspie Quiz	General population / Adults		Self-report		1	P	N/A	N/A	N/A	N/A	N/A	N/A	N/A	N/A	N/A	Guevara 2024 Efects of dialogic
Neurodevelopmental - Other Disorders	Learning Abilities	Assessment of Basic Learning Abilities - Revised (ABLA-R)	Children	Clinical	Health Professional		1	P	N/A	N/A	N/A	N/A	N/A	N/A	N/A	N/A	N/A	Calado 2018 Emergence of auditory-visual
Personality (Disorders and Traits)	Personality	Assessment of Identity Development in Adolescence (AIDA)	Adolescent	School	Self-report	61	1	-	N/A	+/-	N/A	N/A	N/A	N/A	N/A	N/A	N/A	Both 2019 Reflective function and
Other	Burnout	Athlete Burnout Questionnaire (ABQ)	Adolescent	Community	Self-report	15	1	P	N/A	N/A	N/A	N/A	N/A	N/A	N/A	N/A	N/A	Santos-Afonso 2023 Burnout Syndrome in
General Psychopathology, Psychosocial Functioning, and Broad-Spectrum Mental Health Assessment	Coping Skills	Athletic Coping Skills Inventory (ACSI-28)	Adolescent	Junior Football Athletes	Self-report	28	1	P	N/A	N/A	N/A	N/A	N/A	N/A	N/A	N/A	N/A	Lindern 2016 Desenvolvimento de uma
Neurodevelopmental - ADHD (Attention-Deficit/Hyperactivity Disorder)	Attention DEficit Hyperactivity Disorder	Attention Deficit Hyperactivity Disorder Scale– Teacher’s Version (ADHDS-TV)	Children and Adolescent	School	Teacher	49	1	P	N/A	N/A	N/A	N/A	N/A	N/A	N/A	N/A	N/A	Pondé 2012 Relationship Between Learning
Neurodevelopmental - ADHD (Attention-Deficit/Hyperactivity Disorder)	Executive Attention	Attention Network Task (ANT)	Children	Community	Health Professional	4	1	P	N/A	N/A	N/A	N/A	N/A	N/A	N/A	N/A	N/A	Mogg, 2015, Attention network functioning
Other	Academic Performance	Attitudes toward Learning Scale (ATLS)	Adolescents	School	Self-report		1	P	+	+	N/A	N/A	N/A	N/A	N/A	N/A	N/A	de Souza 2013 Desempenho Academico uma
Other	Academic Performance	Attitudes toward Schooling Context Scale (ASCS)	Adolescents	School	Self-report		1	D	+	+	N/A	N/A	N/A	N/A	N/A	N/A	N/A	de Souza 2013 Desempenho Academico uma
Neurodevelopmental - Other Disorders	Inattention and Impulsivity	Auditory Continuous Performance Test (Auditory CPT)	Children	School	Health Professional		1	P	N/A	N/A	N/A	N/A	N/A	N/A	N/A	+	N/A	Schmidt 2016 Association Between Auditory
Neurodevelopmental - Communication Disorders	Receptive Vocabulary	Auditory Vocabulary Test (AVT)	Children	University Outpatient Clinic	Health Professional		1	P	N/A	N/A	N/A	N/A	N/A	N/A	N/A	N/A	N/A	Ferreira 2021 Repercussion of the
Neurodevelopmental - Autism Spectrum Disorders	Autism Spectrum Disorder	Autism Behavior Checklist (ABC)	Children and Adolescent	Clinical	Caregiver, Health Professional	57	8	+	N/A	N/A	N/A	N/A	N/A	N/A	+	+	-	Becker 2016 Improvement of autism Marteleto 2005 Validity of Autism Filho 2014 Evidências de validade Marteleto 2005 Validity of Autism Behavior Checklist Mecca, 2014, Non-Verbal cognitive profile Santos 2011 Comparing the use Barbosa 2014 Comparing the results Bordini 2020 A randomised clinical
Neurodevelopmental - Autism Spectrum Disorders	Social Communication/ Autism Spectrum Disorder	Autism Classification System of Social Communication (ACSF: SC)			Caregiver		1	+	N/A	N/A	N/A	N/A	N/A	N/A	N/A	N/A	N/A	Eloi 2019 Cross-cultural adaptation of
Neurodevelopmental - Autism Spectrum Disorders	Autism Spectrum Disorder	Autism Diagnostic Interview - Revised (ADI-R)	Children	Clinical	Caregiver		4	+	N/A	+	N/A	+	N/A	N/A	+	+	+/-	Becker 2016 Improvement of autism Filho 2014 Evidências de validade Becker 2012 Translation and validation of Autism Diagnostic Interview-Revised Varanda 2017 Cognitive flexibility training intervention among children with autism
Neurodevelopmental - Autism Spectrum Disorders	Autism Spectrum Disorder	Autism Diagnostic Observation Schedule (ADOS)			Health Professional		1	+	N/A	N/A	N/A	N/A	N/A	N/A	N/A	N/A	N/A	Pacífico 2019 Preliminary evidence of
Neurodevelopmental - Autism Spectrum Disorders	Autism Spectrum Disorder	Autism Mental Status Examination (AMSE)	Children and Adolescent	School	Health Professional	8	1	P	N/A	+	N/A	N/A	N/A	N/A	+	+	N/A	Galdino 2018 Evidence of Validity
Neurodevelopmental - Autism Spectrum Disorders	Autism Spectrum Disorder	Autism Screening Questionnaire (ASQ)	Children and Adolescent	School and Clinical	Health Professional	40	1	P	N/A	N/A	N/A	N/A	N/A	N/A	N/A	+	+	Beraldi 2013 Translation, adaptation, and
Quality of Life and Wellbeing	Self-Efficacy in Autism Spectrum Disorder	Autism Self-Efficacy Scale for Teachers (ASSET)		School	Teacher	30	1	+	N/A	N/A	N/A	N/A	N/A	N/A	N/A	N/A	N/A	Canabarro 2018 Translation and Transcultural
Neurodevelopmental - Autism Spectrum Disorders	Autism Spectrum Disorder	Autism Treatment Evaluation Checklist (ATEC)	Children	Clinical	Health Professional	77	3	P	N/A	N/A	N/A	N/A	N/A	N/A	N/A	N/A	+	Freire 2019 ESTUDOS DE MUSICOTERAPIA Medeiros 2022 Efeitos do óleo Silva Junior 2020 tese Avaliação da
Neurodevelopmental - Autism Spectrum Disorders	Autism Spectrum Disorder	Autistic Behavior Assessment Questionnaire (CACS-27)	Children	Clinical	Health Professional		1	P	N/A	N/A	N/A	N/A	N/A	N/A	N/A	N/A	+	Michelotto 2019 Animal-Assisted Activity for
Neurodevelopmental - Autism Spectrum Disorders	Autism Spectrum Disorder	Autistic Traits Assessment Scale (ATA)	Children and Adolescent	Clinical	Health Professional	40	1	P	N/A	N/A	N/A	N/A	N/A	N/A	N/A	+	+	Toscano 2022 Exercise improves the
Neurodevelopmental - Developmental Delay	Working Memory	Automated Working Memory Assessment Brazilian Adaptation (AWMA)	Children	School and Clinical	Health Professional		1	P	N/A	N/A	N/A	N/A	N/A	N/A	N/A	N/A	+	Arias Rodriguez 2019 Numeracy Musical Training
Quality of Life and Wellbeing	Quality of Life	Autoquestionnaire Qualité de Vie Enfant Image (AUQUEI)	Children	School and Clinical	Self-report	26	4	P	N/A	+/-	N/A	+	N/A	N/A	N/A	-	N/A	Assumpção 2000 Escala de Avaliação Fogagnoli 2013 ASSOCIAÇÃO DO TRANSTORNO Araujo 2016 Assessment of quality Barbosa-Resende 2015 Psychometric Properties of
Quality of Life and Wellbeing	Quality of Life	Avaliação da qualidade de vida em pacientes respiradores orais (Popoaski, 2012)	Children and Adolescent	Clinical	Self-report		1	PT	N/A	N/A	N/A	N/A	N/A	N/A	N/A	N/A	N/A	Uhlig 2015 Association between respiratory
Neurodevelopmental - Intellectual disabilities	Literacy	Avaliação de Dificuldades na Aprendizagem da Escrita (ADAPE)	Children and Adolescent	School	Health Professional		1	PT	N/A	N/A	N/A	N/A	N/A	N/A	N/A	N/A	N/A	Bartholomeu 2006 DIFICULDADES DE APRENDIZAGEM
Other	Family Functioning	Avaliação do bem-estar pessoal e familiar e do relacionamento pai-filho - Versão paterna (Cia, 2005).	Children	School	Caregiver	22	1	PT	N/A	+	N/A	N/A	N/A	N/A	N/A	N/A	N/A	Cia 2012 Desempenho acadêmico e
General Psychopathology, Psychosocial Functioning, and Broad-Spectrum Mental Health Assessment	Broadband Mental Health	Baby pediatric symptom checklist (BPSC)	Children	Primary Care	Caregiver	12	1	P	N/A	N/A	N/A	N/A	N/A	N/A	N/A	N/A	N/A	Sousa 2020 SCREENING FOR NEURO PSYCHOMOTOR
Neurodevelopmental - Developmental Delay	Visuospatial Planing	Backward spatial span (Backward SS)	Children and Adolescent	School	Health Professional		2	P	N/A	N/A	N/A	N/A	N/A	N/A	N/A	N/A	+	Pisaco 2018 Metacognitive interventions in Sperafico 2021 Combined Intervention of Working Memory and Arithmetic Reasoning in Students with ADHD
Neurodevelopmental - Communication Disorders	Alphabetic Spelling	Balanced Dictation test (Moojen, 2011)	Adolescent	School	Health Professional	50	1	P	N/A	N/A	N/A	N/A	N/A	N/A	N/A	N/A	N/A	Pisaco 2018 Metacognitive interventions in
Depressive Disorders	Depressive Disorder	Baptista DEpression Scale for Children and Youth - versão Short (EBADEP-IJ-Short)	Children and Adolescent	School	Self-report	15	1	PT	?	N/A	N/A	N/A	N/A	N/A	N/A	N/A	N/A	Baptista 2018 Análise via tri d
Depressive Disorders	Depressive Disorder	Baptista DEpression Scale for Children and Youth (EBADEP-IJ)	Children and Adolescent	School	Self-report	27, 45, 50, 52	6	PT	+	+	N/A	N/A	N/A	N/A	N/A	?	N/A	Baptista 2019 The latent structure Baptista 2017 Gender and age-related Baptista 2018 Análise via tri d DIas-Viana 2022 Life satisfaction, affects at Dias-Viana 2022 Validity evidence for Baptista 2013 Propriedades psicométricas da
Neurodevelopmental - ADHD (Attention-Deficit/Hyperactivity Disorder)	Stimulant Side-Effect	Barkley's Side Effects Rating Scale (SERS)	Children and Adolescent	Clinical	Self-report		4	P	N/A	N/A	N/A	N/A	N/A	N/A	N/A	N/A	+/-	Tramontina 2007 Aripiprazole in Juvenile Martins 2004 Weekend Holidays During Methylphenidate Use in Polanczyk 2007 Association of the Adrenergic α2A Receptor Gene With Methylphenidate Improvement of Inattentive Symptoms in Children and Adolescents With Attention-Deficit/Hyperactivity Disorder Szobot 2008 A randomized crossover clinical study showing that methylphenidate-SODAS improves
Disruptive, Impulse-Control, and Conduct Disorders	Impulsivity	Barratt Impulsiveness Scale (BIS 11)	Adolescent	School	Self-report	30	3	+	?	+/-	N/A	+	N/A	N/A	N/A	+	N/A	von Diemen 2006 Adaptation and construct Vieira 2014 Caracteristicas psicométricas da von Diemen 2006 Associação entre impulsividade.pdf
Depressive Disorders	Depressive Disorder	Bateria de Avaliação de Indicadores de Depressão Infantojuvenil (BAID-IJ)	Adolescent	School	Self-report	111	1	PT	N/A	+	N/A	N/A	N/A	N/A	N/A	N/A	N/A	Santos-Vitti 2021 Fatores de risco
Neurodevelopmental - Specific Learning Disorder	Reading and Writing Skills	Bateria de Avaliação de Leitura e Escrita (BALE)	Children and Adolescent	Clinical	Health Professional		1	PT	N/A	N/A	N/A	N/A	N/A	N/A	N/A	N/A	N/A	Cruz Rodrigues 2014 Perfis cognitivos de
Exposure to adversities (childhood abuse and maltreatment, sexual abuse, bullying, street violence, deprivation)	School Violence	Bateria de Escalas de Violência Escolar (BEVESCO)	Adolescent	School	Self-report	20	1	PT	N/A	N/A	N/A	N/A	N/A	N/A	N/A	N/A	N/A	Caetano 2023 Stressful experiences, anger, self-control, and an.pdf
Neurodevelopmental - Developmental Delay	Reasoning	Bateria de Provas de Raciocínio (BPR-5)		School	Health Professional		1	PT	?	+/-	N/A	N/A	N/A	N/A	N/A	N/A	N/A	Primi 2000 Estudo de validação
Neurodevelopmental - Intellectual disabilities	Intelligence	Bateria Fatorial CEPA (CEPA)	General population / Adults	School	Health Professional		1	P	?	N/A	N/A	N/A	N/A	N/A	N/A	N/A	N/A	Mansur-Alves 2013 Evidências Preliminares da
Neurodevelopmental - Communication Disorders	Verbal Fluency	Bateria Montreal de Avaliação (Bateria MAC)	Children	School	Health Professional		1	P	N/A	N/A	N/A	N/A	N/A	N/A	N/A	N/A	N/A	Gonçalves 2015 Clustering e Switching
Neurodevelopmental - Developmental Delay	Neurodevelopment	Battelle Developmental Inventory (BDI)	Children	Birth Cohort	Health Professional		1	P	N/A	N/A	N/A	N/A	N/A	N/A	N/A	N/A	N/A	Mota 2008 Treinamento esfincteriano precoce
Neurodevelopmental - Developmental Delay	Neurodevelopment	Bayley Infant Neurodevelopmental Screener (BINS)	Children	Primary Care	Health Professional	2023-11-13	4	+	?	+/-	N/A	N/A	N/A	N/A	+	+	+	Guedes 2011 BINS validation – Bayley Andrade 2005 Family environment and child's cognitive development Miranda 1999 Impact of the application of neurolinguistic programming to mothers of children enrolled in a day care center of a shantytown Procianoy 2010 Massage therapy improves neurodevelopment outcome at two years corrected age for very low birth weight infants
Neurodevelopmental - Developmental Delay	Neurodevelopment	Bayley Scales for Infant Development II Mental Scale (BSID-II Mental)	Children	Primary Care	Health Professional		1	P	N/A	N/A	N/A	N/A	N/A	N/A	N/A	+	N/A	Guedes 2011 BINS validation – Bayley
Neurodevelopmental - Developmental Delay	Neurodevelopment	Bayley Scales for Infant Development, Third Edition (Bayley III)	Children	Day Care	Health Professional		1	P	+	N/A	N/A	N/A	+	N/A	N/A	+	N/A	Madaschi 2016 Bayley-III Scales of
Anxiety Disorders	Anxiety Disorder	Beck Anxiety Inventory (BAI)	Adolescent	School, Clinical, Community	Self-report	21	9	P	N/A	+	N/A	N/A	N/A	N/A	N/A	N/A	+	de Sousas Junior 2021 Functional training program Groli 2017 Sintomas Depressivos e Silva 2019 Swimming training improves Andretta 2008 A study of the effects of motivational interviewing on adolescent offenders Andretta 2011 A entrevista motivacional em adolescentes Daolio 2017 Intervenção para stress e ansiedade Fatori 2020 Maternal Parenting Electronic Diary in the Context of a Home Visit Intervention for Adolescent Mothers in an Urban Deprived Area of São Paulo, Brazil Kolb 2018 TESE O efeito da técnica K sobre o desempenho cognitivo, os níveis de ansiedade e do cortisol salivar em adolescentes com desafio cognitivo Sousa Junior 2020 Functional training program the impact on depression, anxiety and sleep quality in adolescents
Depressive Disorders	Depressive Disorder	Beck Depression Inventory (BDI)	Adolescent	School, Clinical, Community	Self-report	21	10	P	N/A	+	N/A	N/A	N/A	N/A	N/A	N/A	+	Groli 2017 Sintomas Depressivos e Nobre 2023 Factors Associated with Fidelix 2019 Aerobic Training Performed Andretta 2008 A study of the effects of motivational interviewing on adolescent offenders Andretta 2011 A entrevista motivacional em adolescentes Daolio 2017 Intervenção para stress e ansiedade Fatori 2020 Maternal Parenting Electronic Diary in the Context of a Home Visit Intervention for Adolescent Mothers in an Urban Deprived Area of São Paulo, Brazil Lofrano-Prado 2009 Quality of life in Brazilian obese adolescents- effects of a long-term multidisciplinary lifestyle therapy Sousa Junior 2020 Functional training program the impact on depression, anxiety and sleep quality in adolescents Stella 2005 Effects of type of physical exercise and leisure activities on the depression scores of obese Brazilian adolescent girls
Other	Hopelessness	Beck Hopelessness Scale (BHS)	Adolescent	School	Self-report	20	2	P	N/A	N/A	N/A	N/A	N/A	N/A	N/A	N/A	+	Florencio 2021 Estresse, desesperança e Daolio 2017 Intervenção para stress e ansiedade
Quality of Life and Wellbeing	Self-Esteem	Beck Self-Concept Inventory for Youth (BSCIY)	Adolescent	School	Self-report		1	P	N/A	N/A	N/A	N/A	N/A	N/A	N/A	N/A	N/A	Froeseler 2014 Construção e validação
Sleep-Wake Disorders	Sleep Disorder	Bedtime problems, Excessive daytime sleepiness, Awakenings during the night, Regularity and duration of sleep, and Sleep-disordered breathing, Sleep screening (BEARS)	Children and Adolescent	Online Survey	Caregiver	5	1	P	N/A	N/A	N/A	N/A	N/A	N/A	N/A	N/A	N/A	López-Gil 2021 Sleep-related problems and
General Psychopathology, Psychosocial Functioning, and Broad-Spectrum Mental Health Assessment	Maladaptive Behaviors	Behavior Problems Inventory (BPI-01)	Children and Adolescent	School and Clinical	Caregiver, Teacher	52	3	+	N/A	+	N/A	N/A	N/A	N/A	+	+/-	+	Siqueira 2021 Mapeamento da intersetorialidade Beraldi 2013 Translation, adaptation, and Spaniol 2021 Attention training in children with autism spectrum disorder improves academic performance pdf
General Psychopathology, Psychosocial Functioning, and Broad-Spectrum Mental Health Assessment	Broadband Mental Scale	Behavior Rating Inventory of Executive Function – Preschool Version (BRIEF-P)	Children	Clinical	Caregiver		1	P	N/A	N/A	N/A	N/A	N/A	N/A	N/A	N/A	N/A	Lacerda 2020 Does ADHD worsen
Neurodevelopmental - ADHD (Attention-Deficit/Hyperactivity Disorder)	Executive Functioning	Behavior Rating Inventory of Executive Functions (BRIEF) - Brazilian version	Children and Adolescent	Clinical	Caregiver	86	2	P	N/A	N/A	N/A	N/A	N/A	N/A	N/A	N/A	+	Utsumi 2016 Temporal Discounting and Coelho 2017 Group cognitive behavioral therapy for children and adolescents with ADHD
Neurodevelopmental - Developmental Delay	Neurodevelopment	Behavior Rating Scale (BRS)	Children	University Outpatient Clinic	Health Professional	16	1	P	N/A	N/A	N/A	N/A	N/A	N/A	N/A	N/A	N/A	Mello 2004 COMPORTAMENTO DE LACTENTES
Neurodevelopmental - ADHD (Attention-Deficit/Hyperactivity Disorder)	Attention-deficit/Hyperactivity Disorder	Behavioral Assessment Scale for Attention Deficit Disorder in Brazilian Children Based on DSM-IIIR Criteria (Brito)	Children	School	Self-report	14	1	PT	?	N/A	N/A	N/A	+/-	N/A	N/A	N/A	N/A	Brito, 1995, A Behavioral assessment
General Psychopathology, Psychosocial Functioning, and Broad-Spectrum Mental Health Assessment	Emotional Processing	Behavioral Regulation Index (BRI)	Children	Clinical	Caregiver		1	P	N/A	N/A	N/A	N/A	N/A	N/A	N/A	N/A	N/A	Utsumi 2016 Temporal Discounting and
Neurodevelopmental - ADHD (Attention-Deficit/Hyperactivity Disorder)	Attention	Bells Test - Child Version (BT-C)	Children	Outpatient Clinic	Health Professional		1	P	N/A	N/A	N/A	N/A	N/A	N/A	N/A	N/A	N/A	Gonçalves 2013 Componentes atencionais e
Neurodevelopmental - Developmental Delay	Episodic Memory	BEM-144 Visual Memory	Adolescent	University Outpatient Clinic	Health Professional		1	P	N/A	N/A	N/A	N/A	N/A	N/A	N/A	N/A	N/A	Molina 2012 Sleep, stress, neurocognitive
Neurodevelopmental - ADHD (Attention-Deficit/Hyperactivity Disorder)	Attention Deficit Hyperactivity Disorder	Benczik Scale for Teachers	Children	School	Teacher		2	PT	N/A	N/A	N/A	N/A	N/A	N/A	N/A	N/A	+	Lima 2012 Manejo de comportamentos de desatenção e hiperatividade de escolares com Síndrome de Williams Rezende 2019 Combining neuropsychological tests
Neurodevelopmental - Developmental Delay	Emotional Cognitive Assessment	Bender-Gestalt test	Children	School	Health Professional		1	P	N/A	N/A	N/A	N/A	N/A	N/A	N/A	N/A	N/A	Medeiros, 2005, Sleep Disorders are
General Psychopathology, Psychosocial Functioning, and Broad-Spectrum Mental Health Assessment	Risky Behavior	Benthin Risk Perception Measure (BRPM)	Adolescent	School	Self-report	11	1	P	N/A	N/A	N/A	N/A	N/A	N/A	N/A	N/A	N/A	Conceição 2019 PERCEPTION OF RISKS
Personality (Disorders and Traits)	Personality	Big Five Questionnaire for Children (BFQ-C)	Children	School	Health Professional	15 per scale	3	-	?	+/-	N/A	+	+	N/A	N/A	N/A	N/A	Serra Negra 2013 Relationship between Tasks Serra-Negra 2009 Influence of psychosocial Serra-Negra 2012 Association among stress
Personality (Disorders and Traits)	Personality	Big-Five Inventory (BFI-Br) Brazilian Revised Version - Neuroticism and Consciousness Subscale	Adolescent		Self-report	14	1	P	N/A	N/A	N/A	N/A	N/A	N/A	N/A	+/-	N/A	de Carvalho 2023 Adaptation and Validity
Feeding and Eating Disorders	Binge Eating Disorder	Binge Eating Scale (BES)	Adolescent	Primary Care, Clinical	Self-report	16	3	P	-	N/A	N/A	N/A	N/A	N/A	N/A	N/A	+	Fanton 2021 Alexithymia in obese Carnier 2010 The role of orexigenic and anorexigenic Lofrano-Prado 2009 Quality of life in Brazilian obese adolescents- effects of a long-term multidisciplinary lifestyle therapy
Sleep-Wake Disorders	Sleep Disorder	Biological Rhythm Interview of Assessment in Neuropsychiatry – Kids (BRIAN-K)	Children	School	Self-report	17	1	D	?	+	N/A	N/A	N/A	N/A	N/A	N/A	N/A	Berny 2018 Construction of a biological
Feeding and Eating Disorders	Self-Image	Body Esteem Scale Questionnaire (BES)	Adolescent	Community	Self-report	38	1	P	N/A	N/A	N/A	N/A	N/A	N/A	N/A	N/A	N/A	Jardim 2022 RISKS OF EATING
Quality of Life and Wellbeing	Self-Image	Body and appearance self-conscious emotions.(BASES)	Adolescent	School	Self-report	16	1	+	+	+	+	N/A	+	N/A	N/A	?	N/A	Chiminazzo 2019 Psychometric properties of
Feeding and Eating Disorders	Eating Disorder	Body Appreciation Scale (BAS)	Adolescent	School	Self-report	13	2	P	N/A	+	N/A	N/A	N/A	N/A	N/A	N/A	+	Amaral - 2015 - Imagem corporal de adolescentes descrição e inter Amaral 2019 A controlled trial
Quality of Life and Wellbeing	Self-Image	Body Appreciation Scale 2 (BAS-2)	Adolescent	School	Self-report	10	1	P	N/A	+	N/A	N/A	N/A	N/A	N/A	N/A	N/A	Sicilia 2020 Latent profile analysis
Feeding and Eating Disorders	Body Checking	Body Checking Questionnaire (BCQ)	Adolescent	School	Self-report	12	1	P	N/A	N/A	N/A	N/A	N/A	N/A	N/A	N/A	N/A	Lima 2021 Ideação suicida e fatores associados entre estudantes de ensino médio e superior
Feeding and Eating Disorders	Self-Image	Body Shape Questionnaire (BSQ)	Children and Adolescent	School, Clinical, Community	Self-report	34	14	P	-	+	N/A	N/A	?	N/A	N/A	+	+	Fortes 2017 Qualidades psicométricas do Amaral - 2015 - Imagem corporal de adolescentes descrição e inter Fortes, 2013, Risk behaviors for Fortes 2016 Etiological model of Fortes 2013 Inappropriate eating behavior Fortes 2013 Eating disorder symptoms Fortes 2014 Relação entre o Fortes 2015 An association between Fortes 2014 Risk behaviors for Amaral 2019 A controlled trial Simões 2023 A structural equation Lemes 2018 Body image satisfaction Amaral - 2015 - Imagem corporal de adolescentes descrição e inter Lofrano-Prado 2009 Quality of life in Brazilian obese adolescents- effects of a long-term multidisciplinary lifestyle therapy
Personality (Disorders and Traits)	Borderline Personality Disorder	Borderline Symptoms List-23 (BSL-23)	Adolescent	Foster Care Institution	Self-report	95	1	+	N/A	+	N/A	N/A	N/A	N/A	N/A	N/A	N/A	Schafer 2016 Borderline personality disorder
Feeding and Eating Disorders	Eating Disorder	Brazed Instrument (Brazed)	Children		Self-report	9	1	D	N/A	+	N/A	N/A	N/A	N/A	N/A	N/A	N/A	Scarpatto 2023 Brazilian instrument for
Neurodevelopmental - Developmental Delay	Neuropsychological Battery	Brazilian Brief Neuropsychological Assessment Battery (NEUPSILIN)	Adolescent	School	Health Professional		1	PT	N/A	N/A	N/A	N/A	N/A	N/A	N/A	N/A	N/A	Casarin 2012 Comparison of Neuropsychological
Neurodevelopmental - Communication Disorders	Phonological Loop	Brazilian Children’s Test of Pseudoword Repetition (CTPR-BR)	Adolescent	University Outpatient Clinic	Health Professional		1	PT	N/A	N/A	N/A	N/A	N/A	N/A	N/A	N/A	N/A	Molina 2012 Sleep, stress, neurocognitive
Neurodevelopmental - Developmental Delay	Neurodevelopment	Brazilian Early Childhood for Healthy Adults Questionnaire (PIPAS)	Children	Primary Basic Health Unit	Health Professional		1	PT	N/A	N/A	N/A	N/A	N/A	N/A	N/A	N/A	N/A	Pedroso 2021 Maternal Mental Health
Other	Creativity	Brazilian Figural Creativity Test (TCFI)	Children	Clinical	Health Professional	12	1	PT	N/A	N/A	N/A	N/A	N/A	N/A	N/A	N/A	N/A	Alves 2015 Desempenho Criativo e
Neurodevelopmental - Autism Spectrum Disorders	Autism Spectrum Disorder	Brazilian Portuguese Childhood Autism Spectrum Test (CAST)	Children and Adolescent	School	Caregiver	37	1	-	+	N/A	N/A	N/A	N/A	N/A	N/A	N/A	N/A	Ribeiro 2022 Brazilian Portuguese Childhood
Personality (Disorders and Traits)	Personality	Brazilian Temperament Scale for Students (BTSS)	Adolescent	School	Self-report	100	1	PT	N/A	N/A	N/A	N/A	N/A	N/A	N/A	N/A	N/A	Primi 2014 Using Item response
Neurodevelopmental - Developmental Delay	Academic Performance	Brazilian type of arithmetic proof (AP)	Children and Adolescent	Clinical	Health Professional		1	PT	N/A	N/A	N/A	N/A	N/A	N/A	N/A	N/A	N/A	Thomé 2013 Developmental dyscalculia in
Neurodevelopmental - ADHD (Attention-Deficit/Hyperactivity Disorder)	Sustained Attention	Brazilian type of sustained attention test (SSAT)	Children and Adolescent	Clinical	Health Professional		1	PT	N/A	N/A	N/A	N/A	N/A	N/A	N/A	N/A	N/A	Thomé 2013 Developmental dyscalculia in
Anxiety Disorders	School Anxiety	Brief Fear of Negative Evaluation Scale (BFNES)	General population / Adults	School	Self-report		1	+	+	N/A	N/A	N/A	N/A	+	N/A	N/A	N/A	Nobre 2022 Validity evidence of
Other	Maladaptive Schema	Brief Form of the Young Schema Questionnaire for Adolescents (B-YSQ-A)	Adolescent	School	Self-report	54	1	+	N/A	+/-	+/-	N/A	N/A	N/A	N/A	N/A	N/A	Borges 2020 Cross-cultural Validation of
Other	Social Functioning	Brief Impairment Scale (BIS)	Adolescent	School	Caregiver	23	3	P	N/A	+	N/A	+/-	+/-	N/A	N/A	N/A	N/A	Avanci 2021 Posttraumatic stress disorder Andrade 2023 Sintomas Depressivos em
Sleep-Wake Disorders	Sleep Disorder	Brief Infant Sleep Questionnaire (BISQ)	Children	Birth Cohort, Clinical	Caregiver		2	P	N/A	N/A	N/A	N/A	N/A	N/A	-	N/A	N/A	Del-Ponte 2019 Validity of the Santos 2019 Effect of Parental Counseling on Infants’ Healthy Sleep Habits in Brazil
Quality of Life and Wellbeing	Quality of Life	Brief Multidimensional Student's Life Satisfaction Scale (BMSLSS)	Children and Adolescent	School	Self-report	6	7	P	+	+/-	+	+/-	N/A	N/A	N/A	+	N/A	Camara 2015 Bienestar, salud e Schutz 2018 Subjective Wellbeing of Strelhow 2019 Evaluation of Well Being Bedin 2014 Dyadic Analysis of Lemes 2018 Body image satisfaction Câmara 2023 Adaptation and validity Schutz FF et al. - 2022 - Subjective Wellbeing of Brazilian Children Over T
General Psychopathology, Psychosocial Functioning, and Broad-Spectrum Mental Health Assessment	Broadband Mental Health	Brief Problem Monitor (BPM)	Children and Adolescent	School	Caregiver		1	P	N/A	N/A	N/A	N/A	N/A	N/A	N/A	N/A	+	Spaniol 2021 Attention training in children with autism spectrum disorder improves academic performancepdf
General Psychopathology, Psychosocial Functioning, and Broad-Spectrum Mental Health Assessment	Broadband Mental Health	Brief Problem Monitor Parent Form (BPM-B)	Children and Adolescents	School	Caregiver		1	P	+	+	N/A	N/A	N/A	N/A	N/A	+	N/A	Tafla 2024 Psychometric Properties of
Depressive Disorders	Mood	Brunel Mood Scale (BRUMS)	Children and Adolescent	School, Clinical	Self-report	24	4	P	+	+	N/A	N/A	N/A	N/A	N/A	-	+	Fortes 2016 Etiological model of Fortes 2014 Relação entre o Andrade 2020 Effect of practice exergames Silva 2018 Impact of an animal-assisted therapy programme on physiological and psychosocial variables of paediatric oncology patients
Feeding and Eating Disorders	Bulimic Disorder	Bulimic Investigatory Test of Edinburgh (BITE)	Adolescent	School, Clinical	Self-report	33	1	+	N/A	+	N/A	-	+	N/A	N/A	N/A	+	Ximenes 2011 Versão brasileira do
Exposure to adversities (childhood abuse and maltreatment, sexual abuse, bullying, street violence, deprivation)	Bullying	Bullying Participant Behaviors Questionnaire (BPBQ)	Adolescent	School	Self-report	50	1	+	+	+	N/A	N/A	N/A	N/A	N/A	N/A	N/A	Petrucci 2019 Bullying escolar Compreensão
Substance Use	Alcohol Use Disorder	CAGE Questionnaire	Adolescent	School	Self-report	4	1	P	N/A	N/A	N/A	N/A	N/A	N/A	N/A	N/A	N/A	Freitas 2016 Fatores associados ao
Exposure to adversities (childhood abuse and maltreatment, sexual abuse, bullying, street violence, deprivation)	Bullying	California Bullying Victimization Scale (ECVB)	Adolescent	School	Self-report	7	2	P	N/A	+	N/A	N/A	N/A	N/A	N/A	N/A	N/A	Pimentel 2020 Vitimas de bullying Silva-Santos 2013 SELF-HARMING BEHAVIORS IN
Exposure to adversities (childhood abuse and maltreatment, sexual abuse, bullying, street violence, deprivation)	Perinatal Violence	California Perinatal Assessment (CPA)	Adolescent	Maternity Hospital	Self-report	6	1	+	N/A	N/A	N/A	N/A	N/A	N/A	N/A	N/A	N/A	Ferri 2007 The impact of
General Psychopathology, Psychosocial Functioning, and Broad-Spectrum Mental Health Assessment	Functional Assessment	Canadian Occupational Performance Measure (COPM)	Children and Adolescent	Outpatient clinic - Children's rehabilitation center	Self-report		1	P	N/A	N/A	N/A	N/A	N/A	N/A	N/A	N/A	+	Sousa 2020 A Collaborative and Cognitive-based Intervention for Young People with Cerebral Palsy
Neurodevelopmental - Developmental Delay	Attention	Cancellation Attention Test (ACT)	Adolescent	School	Health Professional		1	P	N/A	N/A	N/A	N/A	N/A	N/A	N/A	N/A	+	Silva 2019 Swimming training improves
Other	Professional Orientation	Career Decision Making Self-Efficacy Scale (CDMSE) Short Form	General population / Adults		Self-report		1	P	N/A	N/A	N/A	N/A	N/A	N/A	N/A	N/A	N/A	Sassi 2020 Sistema informatizado para
Neurodevelopmental - Developmental Delay	Neurodevelopment	Caregiver Reported Early Development Index (CREDI)	Children	School, Household, Day-Care	Caregiver		2	-	N/A	N/A	N/A	N/A	N/A	N/A	+	+/-	N/A	Venancio 2021 Psychometric properties of mccoy 2018 Measuring early childhood
General Psychopathology, Psychosocial Functioning, and Broad-Spectrum Mental Health Assessment	Broadband Mental Health	Caregiver-Teacher Report Form (C-TRF)	Children	Clinical	Caregiver AND Teacher		1	P	N/A	N/A	N/A	N/A	N/A	N/A	+	+	N/A	Bara 2018 Receiver operating characteristic
Depressive Disorders	Depressive Disorder	Carrol Rating Scale (CRS)	Adolescent	School	Self-report		1	P	N/A	N/A	N/A	N/A	N/A	N/A	N/A	N/A	N/A	Salle 2012 Escalas psicométricas como
Neurodevelopmental - Autism Spectrum Disorders	Music Therapy communication in Autism Spectrum Disorder	Category System for Music Therapy (KAMUTHE)	Adolescent	School	Health Professional	32	1	P	N/A	N/A	N/A	N/A	N/A	N/A	N/A	N/A	N/A	Gattino 2012 Musicoterapia aplicada a
Depressive Disorders	Depressive Disorder	Center for Epidemiologic Studies Depression Scale (CES-D)	Adolescent	School	Self-report	20, 30	5	P	N/A	N/A	N/A	N/A	N/A	N/A	+	N/A	+	Salle 2012 Escalas psicométricas como dos Santos 2024 Development and validation Xavier 2019 Efficacy of a Lima 2021 Universal school‐based intervention targeting depressive symptoms in Xavier 2019 Efficacy of a problem-solving intervention for
Substance Use	Drug Use Survey	Centro Brasileiro de Informações Sobre Drogas (CEBRID) Questionnaire	Children and Adolescent	School	Self-report		3	PT	N/A	N/A	N/A	N/A	-	N/A	N/A	N/A	+	Freitas 2016 Fatores associados ao Freitas 2015 Prevalence of drug Sanchez 2018 Effectiveness evaluation of the school-based drug prevention program
Neurodevelopmental - Intellectual disabilities	Intellectual Disallity	Checklist containing 16 statements (items) that cover characteristics compatible with ID described in the DSM-5 (Teixeira, 2020)		School	Teacher	16	1	P	N/A	N/A	N/A	N/A	N/A	N/A	N/A	N/A	N/A	Tafla 2021 DIagnosys ana analytical
Exposure to adversities (childhood abuse and maltreatment, sexual abuse, bullying, street violence, deprivation)	Trauma Exposure	Child Abuse and Trauma Scale (CATS)	Adolescent	School	Self-report	38	1	P	N/A	+	N/A	+	N/A	N/A	N/A	N/A	N/A	Assis 2004 Violência e representação
Exposure to adversities (childhood abuse and maltreatment, sexual abuse, bullying, street violence, deprivation)	Child Abuse	Child Abuse Potencial Inventory (CAPI)	Children	Maternity Hospital	Caregiver	160	1	P	N/A	N/A	N/A	N/A	N/A	N/A	N/A	N/A	N/A	Soares 2021 Trauma Craniano Violento
General Psychopathology, Psychosocial Functioning, and Broad-Spectrum Mental Health Assessment	Broadband Mental Health	Child and Adolescent Behavior Inventory (CABI)	Children	Online Survey	Caregiver	75	1	P	N/A	N/A	N/A	N/A	N/A	N/A	N/A	N/A	N/A	Oliveira 2021 Children's behavioral problems
Disruptive, Impulse-Control, and Conduct Disorders	Disruptive Behavior	Child and Adolescent Disruptive Behavior Inventory (CADBI).	Children	School	Caregiver		1	+	-	N/A	N/A	-	N/A	N/A	N/A	N/A	N/A	Moura 2010 Oppositional defiant behavior
Disruptive, Impulse-Control, and Conduct Disorders	Oppositional Defiant Disorder	Child and Adolescent Disruptive Behavior Inventory II Parent's Version (CADBI-P)	Children and Adolescent	School	Caregiver	25	3	P	-	+	+	-	N/A	N/A	N/A	?	N/A	Moura, 2002, ADHD and ODD Shipp 2012 ADHD AND ODD Burns 2008 Invariance and convergent
Disruptive, Impulse-Control, and Conduct Disorders	Oppositional Defiant Disorder	Child and Adolescent Disruptive Behavior Inventory II Teacher's Version (CADBI-T)	Children and Adolescent	School	Teacher	25	1	P	N/A	+	N/A	N/A	N/A	N/A	N/A	?	N/A	Moura, 2002, ADHD and ODD
General Psychopathology, Psychosocial Functioning, and Broad-Spectrum Mental Health Assessment	Broadband Mental Health	Child Behavior Checklist (CBCL)	Children and Adolescent	School, Clinical, Birth Cohort, Exposure to Adverse Climatic Condition, Public health care units, Community	Caregiver	118	21	P	+	N/A	N/A	N/A	-	N/A	+/-	+	+	Sugaya 2021 Validation of an Rohde 1999 Exploring different information Fernandes 2009 Efeitos de um programa de orientação em grupo para cuidadores de crianças com transtornos psiquiátricos Bordin 1995 Validaç╞o da vers╞o Borsa 2014 The Peer Aggressive Rivero 2020 Evaluation of FunFRIENDS Magalhães 2018 Psychometric properties of a Borba 2016 Problemas emocionais e de de Oliveira Pires 2013 Association between family Anselmini 2008 Continuity of behavioral Salum 2017 Association between irritability Sousa Magalhães 2019 Desastres DEcorrentes de Weisleder 2018 Reading Aloud and Coelho 2017 Group cognitive behavioral therapy for children and adolescents with ADHD Deakin 2009 Effectiveness of child psychoanalytic psychotherapy in a clinical outpatient setting Hoffmann 2022 The positive impact of an intervention for maternal depression on child emotional and behavioral symptoms in a low-resource setting Mendes 2022 Estudo experimental sobre o efeito do Pavoski 2018 Prevenção universal e promoção de saúde em grupo de crianças a partir do Método Friends Rafihi-Ferreira 2019 Behavioral intervention for sleep problems in childhood- a Brazilian randomized controlled trial Rocha 2008 Changes in parents' and self-reports of behavioral problems in Brazilian adolescents after behavioral treatment with urine alarm for nocturnal enuresis Sa 2020 Psychological Intervention with Parents Improves Treatment Results and Reduces Punishment in Children with Enuresis
General Psychopathology, Psychosocial Functioning, and Broad-Spectrum Mental Health Assessment	Broadband Mental Health	Child Behavior Checklist (CBCL) Attention Problems, Aggressive Behavior, Anxious/Depressed subscale	Children and Adolescent	School	Caregiver		1	P	N/A	N/A	N/A	N/A	N/A	N/A	N/A	N/A	N/A	Cordeiro 2016 Receiver Operating Characteristic
General Psychopathology, Psychosocial Functioning, and Broad-Spectrum Mental Health Assessment	Broadband Mental Health	Child Behavior Checklist (CBCL) Externalizing subscale	Children	School	Caregiver	35	2	P	N/A	+	N/A	N/A	N/A	N/A	N/A	+	+	Avanci 2012 Childhood depression exploring Weisleder 2018 Reading Aloud and Child Development
General Psychopathology, Psychosocial Functioning, and Broad-Spectrum Mental Health Assessment	Broadband Mental Health	Child Behavior Checklist (CBCLC) Withdrawn/Depressed subscale	Children	School	Caregiver	8	1	P	N/A	+	N/A	N/A	N/A	N/A	+	N/A	N/A	Avanci 2012 Childhood depression exploring
General Psychopathology, Psychosocial Functioning, and Broad-Spectrum Mental Health Assessment	Broadband Mental Health	Child Behavior Checklist 1.5 to 5 years old (CBCL/1.5-5)	Children	School , Community ,Clinical	Caregiver	99, 128	5	P	+	+/-	N/A	N/A	N/A	?	+	+/-	N/A	da Rocha 2022 Fears in preschoolers Bara 2018 Receiver operating characteristic Beraldi 2013 Translation, adaptation, and Martinez 2021 Structure and risk Rafihi-Ferreira 2019 Predictors of Nighttime
General Psychopathology, Psychosocial Functioning, and Broad-Spectrum Mental Health Assessment	Broadband Mental Health	Child Behavior Checklist 4-18 years (CBCL/4-18)	Children and Adolescent	School	Caregiver	65	2	P	N/A	+/-	N/A	N/A	N/A	N/A	?	+/-	N/A	Nunes 2013 Attachment and Parental Brasil 2010 Convergent validity of K-SADS-PL
General Psychopathology, Psychosocial Functioning, and Broad-Spectrum Mental Health Assessment	Broadband Mental Health	Child Behavior Checklist 6-18 (CBCL/6-18)	Children and Adolescent	School, Community, Clinical	Caregiver	112	12	+	-	+/-	N/A	N/A	+	N/A	+	+	+	Azevedo 2009 Prevalência do Transtorno de Tafla 2024 Psychometric Properties of Brasil 2010 Convergent validity of K-SADS-PL Roessner 2007 A cross-cultural comparison Bitencourt 2015 Reliability of Child Avanci 2009 When living with violence Rocha 2013 Behavioural emotional problems in Amorim 2020 Child Behavior Checklist Oliveira 2018 Disentangling the mental health Matta 2021 The effectiveness of Sandplay Therapy in children who are victims of maltreatment with internalizing and externalizing behavior problems Siqueira 2018 Efeitos de intervenção comportamental em contexto escolar sobre desatenção e hiperatividade Azevedo 2020 Suggestive diagnosis of attention‑defcit/hyperactivity disorder
General Psychopathology, Psychosocial Functioning, and Broad-Spectrum Mental Health Assessment	Broadband Mental Health	Child Behavior Checklist Parent Form (CBCL-P)	Adolescent	Clinical	Caregiver	118	1	P	N/A	N/A	N/A	N/A	N/A	N/A	N/A	N/A	N/A	Soares 2019 Investigation on the
General Psychopathology, Psychosocial Functioning, and Broad-Spectrum Mental Health Assessment	Broadband Mental Health	Child Behavior Development Scale (CBDS)	Children	Basic Health Unit	Health Professional	64	1	P	N/A	N/A	N/A	N/A	N/A	N/A	N/A	N/A	+	Alvarenga 2019 Effects of a
General Psychopathology, Psychosocial Functioning, and Broad-Spectrum Mental Health Assessment	Child Behavior	Child Behavior Scale for Teacher (EACI Scale-P)	Children and Adolescent	Clinical	Teacher	62	2	P	N/A	N/A	N/A	N/A	N/A	N/A	N/A	N/A	+	Medina, 2010, Exercise impact on Barbosa 2014 Translation and Adaptation of Pay Attention
Neurodevelopmental - Developmental Delay	Neurodevelopment	Child Development Assessment Questionnaire (QAD-PIPAS)	Children	School and Day-Care	Health Professional	9 to 24	2	D	N/A	+/-	N/A	N/A	+	N/A	N/A	+	N/A	Venancio 2021 Psychometric properties of Venancio 2020 Development and validation
Feeding and Eating Disorders	Food Neophobia	Child Food Neophobia Scale (CFNS)	Children	School	Self-report	10	1	P	N/A	N/A	N/A	N/A	N/A	N/A	N/A	N/A	N/A	Anjos 2020 Low adherence to
Neurodevelopmental - Developmental Delay	Inhibitory Control	Child Hayling Test (CHT)	Children and Adolescents	School	Health Professional	20	2	+	N/A	N/A	N/A	N/A	N/A	N/A	N/A	+	N/A	Siqueira 2016 Development of the Sartori 2020 Motor and verbal
General Psychopathology, Psychosocial Functioning, and Broad-Spectrum Mental Health Assessment	Broadband Health	Child Health Questionnaire (CHQ)	Adolescent	Outpatient Clinic	Caregiver		1	P	N/A	+	N/A	N/A	-	?	?	N/A	N/A	Machado 2001 The Brazilian version
General Psychopathology, Psychosocial Functioning, and Broad-Spectrum Mental Health Assessment	Broadband Health	Child Health Questionnaire 50-Item, Parent Complete Short Form (CHQ-PF50)	Children and Adolescent	Clinical	Caregiver	50	2	P	N/A	N/A	N/A	N/A	N/A	N/A	N/A	?	+	Barbosa-Resende 2015 Psychometric Properties of Toscano 2017 Exercise Effects for Children With Autism Spectrum Disorder
Bipolar and Related Disorders	Mania	Child Mania Rating Scale - Parent Version (CMRS-P)	Children and Adolescent	Outpatient clinic	Caregiver	21	2	+	N/A	N/A	N/A	N/A	N/A	N/A	N/A	N/A	+	Meyer, 2022, Theoretical procedures of Tramontina 2009 Aripiprazole in children and adolescents with bipolar disorder comorbid with attention
Exposure to adversities (childhood abuse and maltreatment, sexual abuse, bullying, street violence, deprivation)	Maltreatment	Child Neglect Index (CNI)		Suspected Maltreatment Cases	Health Professional	60	1	+	N/A	N/A	N/A	N/A	N/A	N/A	N/A	N/A	N/A	Pasian, 2015, Negligencia infantil a
Trauma- and Stressor-Related Disorders	Cognitions in Post Traumatic Stress Disorder	Child Posttraumatic Cognitions Inventory (cPTCI)	Children and Adolescent	Forensic Agency, Outpatient Clinic, Family Therapy Center, School	Self-report	25	3	+	?	+	N/A	N/A	N/A	N/A	N/A	+	N/A	de Oliveira 2014 Translation and Adaptation Lobo 2015 Psychometric Properties of Lobo 2014 Adaptação transcultural e avaliação
Anxiety Disorders	School Anxiety	Child Scale of School Anxiety	Children	School	Self-report		1	PT	?	+	N/A	N/A	N/A	N/A	N/A	N/A	N/A	Oliveira 2002 ESTUDO PARA UMA ESCALA
Obsessive-Compulsive and Related Disorders	Perfectionism	Child-Adolescent Perfectionism Scale (CAPS)	Adolescent	School	Self-report	22	1	+	-	+	N/A	N/A	N/A	N/A	N/A	+	N/A	Araújo 2020 Adaptação transcultural
Other	Perfectionism	Child-Adolescents Perfectionism Scale (CAPS-BR) Brazilian Revised Version	Adolescent		Self-report	22	1	P	-	+/-	+	N/A	N/A	N/A	N/A	+/-	N/A	de Carvalho 2023 Adaptation and Validity
Other	Family Functioning	Child-Rearing Practices Report Questionnaire (CRPR)	Children	School	Caregiver	42	1	+	N/A	+/-	N/A	N/A	N/A	N/A	N/A	N/A	N/A	Nunes 2013 Attachment and Parental
Exposure to adversities (childhood abuse and maltreatment, sexual abuse, bullying, street violence, deprivation)	Childhood Adversity	Childhood Adversity History Questionnaire (CAHQ)	Adolescent	School	Self-report	31	1	P	N/A	N/A	N/A	N/A	+	N/A	N/A	N/A	N/A	Reisen 2019 Adverse childhood experiences
Anxiety Disorders	Anxiety Disorder	Childhood Anxiety Sensitivity Index (CASI)	Children and Adolescent	School	Self-report	18	1	P	N/A	+/-	N/A	N/A	N/A	N/A	N/A	+/-	N/A	Isolan 2012 Ansiedade na infância
Neurodevelopmental - Autism Spectrum Disorders	Autism Spectrum Disorder	Childhood Autism Rating Scale (CARS-BR) Brazilian Revised Version	Children and Adolescent	School, Clinical	Health Professional	15	7	+	N/A	N/A	N/A	+	+	N/A	N/A	+	+/-	Gattino 2011 Effects of relational Galdino 2018 Evidence of Validity Toscano 2022 Exercise improves the Gattino 2012 Musicoterapia aplicada a Pereira, 2008, Childhood autism translation Santos 2011 Comparing the use Gattino 2009 A influência do
Neurodevelopmental - Autism Spectrum Disorders	Autism Spectrum Disorder	Childhood Autism Rating Scale (CARS)	Children and Adolescent	NGO, School, Clinical	Health Professional	15	8	P	N/A	N/A	N/A	N/A	N/A	N/A	N/A	+	+	Becker 2016 Improvement of autism Pondé 2021 A validation study brito 2021 - Effect of prednisolone on language function Medeiros 2022 Efeitos do óleo Bastos 2018 Video modeling and peer-mediated intervention topromote social interactions of students with Autism Spectrum Disorders Silva Junior 2020 tese Avaliação da eficácia e segurança do extrato de Cannabis rico em canabidiol em crianças com o transtorno do espectro autista- “ensaio clínico randomizado, duplo-cego e placebo controlado” Teixeira-Machado 2022 A pilot randomized controlled clinical trial of dance practice for functionality in autistic children and adolescent with all levels of need support Toscano 2017 Exercise Effects for Children With Autism Spectrum Disorder
Neurodevelopmental - Autism Spectrum Disorders	Autism Spectrum Disorder	Childhood Autism Spectrum Test (CAST)	Children and Adolescent	School	Caregiver	39	1	P	N/A	N/A	N/A	N/A	N/A	N/A	N/A	N/A	N/A	Farhart 2021 ADHD and autism s
Neurodevelopmental - ADHD (Attention-Deficit/Hyperactivity Disorder)	Executive Functioning	Childhood Executive Functioning Inventory (CHEXI)	Children and Adolescent	School	Health Professional	26	4	+	?	+	N/A	+	N/A	N/A	+	+/-	+/-	Trevisan 2014 Adaptação e desenvolvimento Trevisan 2022 Development and psychometric Trevisan 2017 Childhood Executive Functioning Dias 2015 The Promotion of Executive Functioning in a Brazilian Public School
Neurodevelopmental - ADHD (Attention-Deficit/Hyperactivity Disorder)	Inhibitory Control	Childhood Executive Functions Battery (CEF-B) Tapping Subtest	Children	Clinical	Health Professional		1	P	N/A	N/A	N/A	N/A	N/A	N/A	N/A	N/A	-	Medeiros 2022 Efeitos do óleo
Neurodevelopmental - ADHD (Attention-Deficit/Hyperactivity Disorder)	Cognitive Flexibility	Childhood Executive Functions Battery (CEF-B) Brixton Junior Subtest	Children	Clinical	Health Professional		1	P	N/A	N/A	N/A	N/A	N/A	N/A	N/A	N/A	-	Medeiros 2022 Efeitos do óleo
General Psychopathology, Psychosocial Functioning, and Broad-Spectrum Mental Health Assessment	Broadband Health	Childhood Health Assessment Questionnaire (CHAQ)	Adolescent	Outpatient Clinic	Caregiver		1	+	N/A	+	N/A	N/A	+	?	N/A	?	N/A	Machado 2001 The Brazilian version
General Psychopathology, Psychosocial Functioning, and Broad-Spectrum Mental Health Assessment	Broadband Health	Childhood Health Assessment Questionnaire Brazilian-version (CHAQ-Br)	Children and Adolescent	Rehabilitation Unit	Caregiver		1	P	N/A	N/A	N/A	N/A	N/A	N/A	N/A	?	N/A	Barbosa-Resende 2015 Psychometric Properties of
Exposure to adversities (childhood abuse and maltreatment, sexual abuse, bullying, street violence, deprivation)	Bullying	Childhood Mental Illness Stigma from the Stigmatizer′s Perspective Scale			Self-report	20	1	D	?	+/-	N/A	N/A	N/A	N/A	N/A	N/A	N/A	Biagi 2023 Insights into a
Trauma- and Stressor-Related Disorders	Stress	Childhood Stress Scale (CSS)	Children and Adolescent	School, Household	Self-report	35	4	P	+/-	+	N/A	N/A	N/A	N/A	N/A	-	+	Cassoni 2017 A validation study Milaré 2021 Mindfulness-based versus Habigzang 2016 Cognitive-behavioral group therapy for girls victims of sexual violence in Brazil Cassoni 2020 Adaptive tasks school
Exposure to adversities (childhood abuse and maltreatment, sexual abuse, bullying, street violence, deprivation)	Maltreatment	Childhood Trauma Questionnaire (CTQ)	Children and Adolescent	Maltreated Adolescents, School. Primary Health Care	Self-report	28	6	+	N/A	+/-	N/A	N/A	N/A	N/A	N/A	N/A	+	Ometto, 2016, Social Skills and de Vasconcelos 2020 Life satisfaction mediates Grassi-Oliveira 2006 Tradução e validação Oliveira 2018 Disentangling the mental health Fatori 2020 Maternal Parenting Electronic Diary in the Context of a Home Visit Intervention for Adolescent Mothers in an Urban Deprived Area of São Paulo, Brazil Mello 2015 Factors related to the cortisol awakening response of children working on the streets and siblings
Anxiety Disorders	Anxiety Disorder	Children and Young Anxiety Scale (CYAS)	Children and Adolescent	School	Self-report	27	1	P	N/A	N/A	N/A	N/A	N/A	N/A	N/A	+	N/A	Pereira, 2019, CHildren and Young Anxiety
Neurodevelopmental - ADHD (Attention-Deficit/Hyperactivity Disorder)	Attention	Children Behavior Checklist (CBCL) Attention Problem Scale	Children	School and Clinical	Caregiver		1	P	N/A	N/A	N/A	N/A	N/A	N/A	+	N/A	N/A	Lampert 2004 Diagnostic performance of
Neurodevelopmental - Communication Disorders	Communication	Children Communication Checklist (CCC)	Children	School	Caregiver AND Teacher	70	1	P	N/A	N/A	N/A	N/A	N/A	N/A	N/A	-	N/A	Gattino 2012 Musicoterapia aplicada a
Depressive Disorders	Depressive Disorder	Children Depression Evaluation Scale (CDES)	Children	School	Self-report	30	1	D	?	-	N/A	N/A	N/A	N/A	N/A	N/A	N/A	Pereira, 2004, Escala de avaliação de depressão
Depressive Disorders	Depressive Disorder	Children Depression Inventory (CDI)	Children and Adolescent	Forensic Agency, Outpatient Clinic, Family Therapy Center, School, Community, Household	Self-report	27	30	P	+	+	N/A	N/A	N/A	N/A	N/A	+/-	+	Alves 2021 Integrative Community Therapy Amaral - 2015 - Imagem corporal de adolescentes descrição e inter Amaral 2019 A controlled trial Asbahr 2005 Group cognitive-behavioral therapy Bandeira Marina et al. - 2006 - Comportamentos problemáticos em estudantes do ensi Costa 2012 Comparison Among Clomipramine, Fluoxetine, and Placebo for the Treatment of Anxiety Cruvinel 2008 Inventário de Depressão Cruvinel 2008 Inventário de Depressão Damasio 2012 Refinement and Psychometric DeSousa 2014 Psychometric properties of de Souza 2023 Development and psychometric Dias 2019 Adaptação e Propriedades Fontana 2019 Cross-Cultural Adaptation and Francisco 2022 Percepção de ritmos Habigzang 2009 Cognitive behavioral group Habigzang 2016 Cognitive-behavioral group therapy for girls victims of sexual violence in Brazil Isolan 2011 Psychometric properties of Isolan 2012 Ansiedade na infância Lobo 2015 Psychometric Properties of Milaré 2021 Mindfulness-based versus Ohno, 2018, Adaptação e propriedades Oliveira 2018 Disentangling the mental health Salum 2018 Group Cognitive Behavioral Silva 2018 Impact of an animal-assisted therapy programme on physiological and psychosocial variables of paediatric oncology patients Silva 2019 Swimming training improves Teodoro 2010 Affectivity and Family Teodoro 2013 Escala de Pensamentos A Wathier 2007 ANÁLISE FATORIAL DO Wendt 2012 Cyberbullying em adolescentes Wendt 2020 Associations between cyberbullying
Depressive Disorders	Depressive Disorder	Children Depression Inventory (CDI) Brazilian Adapted version by Gouveia, Barbosa, Almeida e Gaião (1995)	Children and Adolescent	School	Self-report	20	2	P	+	+	N/A	N/A	N/A	N/A	N/A	N/A	N/A	Baptista 2018 Análise via tri d Baptista 2013 Propriedades psicométricas da
Feeding and Eating Disorders	Body Dysmorphia	Children Figure Rating Scale (CFRS)	Adolescent	School	Self-report	9	1	P	N/A	N/A	N/A	N/A	N/A	N/A	N/A	N/A	N/A	Dias 2023 Prevalence and associated
General Psychopathology, Psychosocial Functioning, and Broad-Spectrum Mental Health Assessment	Functional Assessment	Children Helping Out: Responsibilities, Expectations, and Supports (CHORES) instrument.	Children and Adolescent	University Outpatient Clinic	Caregiver		1	P	N/A	N/A	N/A	N/A	N/A	N/A	N/A	N/A	N/A	Mendes, 2016, Household task demands
Neurodevelopmental - Developmental Delay	Analogical Thinking	Children's Analogical Thinking Modifiability Test (CATM)	Children	School	Health Professional		1	P	N/A	N/A	N/A	N/A	N/A	N/A	N/A	N/A	N/A	Santa Maria 1999 Avaliação cognitiva assistada
Anxiety Disorders	Anxiety Disorder	Children's Anxiety Questionnaire (CAQ)	Children		Self-report		1	P	N/A	+	N/A	N/A	N/A	N/A	+	N/A	N/A	Dias 2022 ANÁLISE DAS PROPRIEDADES
Anxiety Disorders	Anxiety Disorder	Children's Anxiety Questionnaire (CAQ) 2D Version	Children	School	Self-report		1	D	N/A	N/A	N/A	N/A	N/A	+	N/A	N/A	N/A	Martins 2024 Developing and validating
Quality of Life and Wellbeing	Quality of Life	Children’s Attributional Style Questionnaire (CASQ)	Children	School	Self-report	48	1	+	?	-	N/A	N/A	N/A	N/A	N/A	+	N/A	Weber 2003 AVALIAÇÃO DA VALIDADE
Exposure to adversities (childhood abuse and maltreatment, sexual abuse, bullying, street violence, deprivation)	Exposure to Sexual Abuse	Children’s Attributions and Perceptions Scale (CAPS)	Children and Adolescent	Child and Teenager Protection Agencies	Self-report	18	1	+	N/A	N/A	N/A	N/A	N/A	N/A	N/A	N/A	N/A	Habigzang 2009 Cognitive behavioral group
General Psychopathology, Psychosocial Functioning, and Broad-Spectrum Mental Health Assessment	Broadband Mental Health	Children’s Automatic Thoughts Scale (CATS)	Children and Adolescent	School	Self-report	40	2	+	?	+	N/A	N/A	N/A	N/A	N/A	?	N/A	Teodoro 2013 Escala de Pensamentos A Froeseler 2014 Construção e validação
General Psychopathology, Psychosocial Functioning, and Broad-Spectrum Mental Health Assessment	Broadband Mental Health	Children’s Behavior Checklist (CBQ).	Children	School	Caregiver	94	1	P	N/A	N/A	N/A	N/A	N/A	N/A	N/A	+	N/A	Sugaya 2021 Validation of an
Feeding and Eating Disorders	Body Image	Children’s Body Image Scale (CBIS)	Children	School	Self-report		1	P	N/A	N/A	N/A	N/A	N/A	N/A	N/A	N/A	N/A	Brait 2017 NÍVEL DE ATIVIDADE
Neurodevelopmental - Communication Disorders	Pragmatic Language	Children’s Communication Checklist-2 (CCC-2)	Children	University Outpatient Clinic	Caregiver	70	1	+	N/A	+	N/A	N/A	N/A	N/A	N/A	N/A	N/A	Costa 2013 Tradução e adaptação
Depressive Disorders	Depressive Disorder	Children’s Depression Inventory Version 2 (CDI 2)	Children and Adolescent	School	Self-report	27	1	P	N/A	N/A	N/A	N/A	N/A	N/A	N/A	N/A	N/A	Slomp 2019 Association Of Cigarette
Depressive Disorders	Depressive Disorder	Children’s Depression Rating Scale Revised (CDRS-R),	Children and Adolescent	Clinical	Health Professional	15	4	P	N/A	+	N/A	N/A	N/A	N/A	N/A	N/A	+	FInazzi 2008 Motor Activity and Carranza 2024 Associations between perceived Tramontina 2009 Aripiprazole in children and adolescents with bipolar disorder comorbid with attention Zeni 2009 Methylphenidate Combined with Aripiprazole in Children and Adolescents with Bipolar Disorder
Quality of Life and Wellbeing	Quality of Life	Children’s Dermatology Life Quality Index (CDLQI)	Children and Adolescent	Outpatient Clinic, School	Self-report		2	P	N/A	N/A	N/A	N/A	N/A	N/A	N/A	N/A	+	Weber 2008 Improvement of pruritus and quality of life of children with atopic dermatitis and their families after joining support groups Cecon 2017 Indicadores Cardiometabólicos, densidade
Feeding and Eating Disorders	Eating Attitudes	Children’s Eating Attitudes Test (ChEAT)	Children and Adolescent	School	Self-report	26	1	P	N/A	N/A	N/A	N/A	N/A	N/A	N/A	N/A	N/A	Cecon 2017 Indicadores Cardiometabólicos, densidade
Exposure to adversities (childhood abuse and maltreatment, sexual abuse, bullying, street violence, deprivation)	Exposure to Violence	Children's exposure to intimate partner violence (CEIPV)	Children	Community Health Unity	Caregiver	10	1	P	N/A	N/A	N/A	N/A	N/A	N/A	N/A	N/A	N/A	Silva 2021 Depression in childhood
Quality of Life and Wellbeing	Quality of Life	Children’s Global Life Satisfaction Scale (CGLSS)	Children	School	Self-report	7	1	P	N/A	N/A	N/A	N/A	N/A	N/A	N/A	N/A	N/A	Albarado 2022 Wellbeing and Stress
Disruptive, Impulse-Control, and Conduct Disorders	Aggressive Behavior	Children’s Hostility Inventory (CHI)	Children and Adolescent	University Outpatient Clinic	Self-report	38	1	+	N/A	N/A	N/A	N/A	N/A	N/A	N/A	N/A	N/A	Rocca 2023 Behavioral self-regulation in
General Psychopathology, Psychosocial Functioning, and Broad-Spectrum Mental Health Assessment	Broadband Mental Health	Children’s Interview for Psychiatric Syndromes (ChIPS)			Health Professional		1	+	N/A	N/A	N/A	N/A	N/A	N/A	N/A	N/A	N/A	de Souza 2009 A Brazilian version
Other	Participation in Home Environment	Children’s Participation and Environment Measure (PEM-CY)	Children and Adolescent	Clinical	Caregiver	10	1	P	N/A	N/A	N/A	N/A	N/A	N/A	N/A	N/A	N/A	Brugnaro 2023 Following 4 months
Exposure to adversities (childhood abuse and maltreatment, sexual abuse, bullying, street violence, deprivation)	Post-Traumatic Stress Disorder	Children’s Revised Impact of Event Scale (CRIES-13)	Children and Adolescent	Non-Governmental Organization	Self-report	13	1	P	N/A	N/A	N/A	N/A	N/A	N/A	N/A	N/A	+	BArron 2021 Pilot Randomized Control
Exposure to adversities (childhood abuse and maltreatment, sexual abuse, bullying, street violence, deprivation)	Post-Traumatic Stress Disorder	Children’s Revised Impact of Event Scale (CRIES-8)	Children and Adolescent	Youth exposed to Natural Hazards	Self-report	8	2	+	+	+	N/A	N/A	N/A	N/A	N/A	-	N/A	Magalhães 2018 Psychometric properties of a Sousa Magalhães 2019 Desastres DEcorrentes de
Sleep-Wake Disorders	Sleep Habits	Children's Sleep Habit Questionnaire (CSHQ)	Children	Clinical	Caregiver	33	4	+	+	+/-	N/A	N/A	+	N/A	N/A	+/-	+	Gios 2020 Hábitos de sono Gios 2022 Translation and adaptation Gios 2022 Sleep problems before Rafihi-Ferreira 2019 Behavioral intervention for sleep problems in childhood- a Brazilian randomized controlled trial
Exposure to adversities (childhood abuse and maltreatment, sexual abuse, bullying, street violence, deprivation)	Reaction to Stress	Children's Stress Inventory (ESI)	Adolescent	Child and Teenager Protection Agencies	Self-report	35	1	P	N/A	N/A	N/A	N/A	N/A	N/A	N/A	N/A	N/A	Habigzang 2009 Cognitive behavioral group
Quality of Life and Wellbeing	Wellbeing	Children's Worlds Domain-Based Subjective Well Being Scale	Children	School	Self-report	12	1	P	+	+	+	N/A	N/A	N/A	N/A	N/A	N/A	Moreira, 2022, Psychometric Properties of
Quality of Life and Wellbeing	Wellbeing	Children's Worlds Subjective Well Being Scale	Children	School	Self-report	11	1	P	+	+	+	N/A	N/A	N/A	N/A	N/A	N/A	Moreira, 2022, Psychometric Properties of
Neurodevelopmental - ADHD (Attention-Deficit/Hyperactivity Disorder)	Inhibitory Control	Children´s Gambling Task-Br (CGT-Br).	Children	School	Health Professional	53	1	D	N/A	N/A	N/A	N/A	N/A	N/A	N/A	N/A	N/A	Mata 2013 Development of a
Exposure to adversities (childhood abuse and maltreatment, sexual abuse, bullying, street violence, deprivation)	Exposure to Adversities	Chronic Adversity Scale (CAS)	Children	Primary Care	Caregiver	18	2	P	N/A	N/A	N/A	N/A	N/A	N/A	N/A	N/A	N/A	Pizeta 2015 Resilience to Cumulative Cilino 2018 Maternal depression associations
Sleep-Wake Disorders	Sleepiness	Cleveland Adolescent Sleepiness Questionnaire (CASQ)	Adolescent	School	Self-report	16	1	+	N/A	N/A	N/A	N/A	N/A	N/A	N/A	N/A	N/A	de Souza Vilela 2015 Factors influencing excessive
Neurodevelopmental - Developmental Delay	Neurodevelopment	Clinical Indicators of Risk for Child Development (CDRI)	Children	Public Health Service	Health Professional		1	P	N/A	N/A	N/A	N/A	N/A	N/A	N/A	N/A	N/A	Campana 2015 CDRI as an
General Psychopathology, Psychosocial Functioning, and Broad-Spectrum Mental Health Assessment	Broadband Mental Health	Clinical Interview Schedule - Revised (CIS-R)	Adolescent	Clinical	Health Professional		1	P	N/A	N/A	N/A	N/A	N/A	N/A	N/A	N/A	N/A	Freitas 2002 GRAVIDEZ NA ADOLESCÊNCIA
Trauma- and Stressor-Related Disorders	Post-Traumatic Stress Disorder	Clinician-Administered PTSD Scale for DSM-5 (CAPS)	Adolescent	Clinical	Health Professional		1	P	N/A	N/A	N/A	N/A	N/A	N/A	N/A	N/A	N/A	Sussman 2022 The relationship between
Other	Dyadic Interaction	Coding Interactive Behaviour(CIB)	Children	Public Mental Health Service	Health Professional	45	1	P	N/A	N/A	N/A	N/A	N/A	N/A	N/A	N/A	N/A	Durand 2019 Case-contrast study about
Other	Cognitive Distortion	Cognitive Distortions Questionnaire for Adolescents (CD-Quest-T)	Adolescent	School	Health Professional		1	-	?	+	N/A	N/A	N/A	N/A	N/A	N/A	N/A	de Souza 2023 Development and psychometric
Neurodevelopmental - Developmental Delay	Neurodevelopment	Cognitive scale of the Dimensional Inventory for Child Development Assessment (IDADI)	Children	Health and Education Institutions	Caregiver	106	1	PT	?	N/A	N/A	N/A	N/A	N/A	N/A	N/A	N/A	de Mendonça Filho 2021 Assessing cognitive development
Neurodevelopmental - Communication Disorders	Cognitive-Linguistic Performance	Cognitive-Linguistic Performance Test – Collective Version	Children	School	Health Professional		1	P	N/A	N/A	N/A	N/A	N/A	N/A	N/A	N/A	+	Silva 2011 Phonological remediation program Silva 2011 Phonological remediation program in st
Neurodevelopmental - Intellectual disabilities	Intelligence	Cognitive-Linguistic Skills Evaluation Protocol (CLEP)	Children		Health Professional		1	P	N/A	N/A	N/A	N/A	N/A	N/A	N/A	N/A	N/A	Rosal 2020 Cognitive-linguistic performance of
Neurodevelopmental - Autism Spectrum Disorders	School Achievement in Autism Spectrum Disorder	Collaborative Model forPromoting Competence and Success for Students with AutismSpectrum Disorder (COMPASS)	Children and Adolescents		Health Professional		1	+	N/A	N/A	N/A	N/A	N/A	N/A	N/A	N/A	N/A	Rocha 2023 Transcultural Adaptation of
Neurodevelopmental - ADHD (Attention-Deficit/Hyperactivity Disorder)	Selective Attention	Color Span test (Richman 1989),	Children	School	Health Professional		1	P	N/A	N/A	N/A	N/A	N/A	N/A	N/A	N/A	N/A	Brito 2007 Behavioral and neuropsychological correlates of hyperactivity and inattention in
Neurodevelopmental - Developmental Delay	Neurodevelopment	Columbia Mental Maturity Scale (CMMS)	Children	Childcare, School	Health Professional	92	2	P	N/A	N/A	N/A	N/A	+	N/A	N/A	+	N/A	Antonio 2013 Evidências de validade Marques 2002 AVALIAÇÃO COGNITIVA
Suicidality or Self-Injury	Suicidal Behavior	Columbia Suicide Severity Rating Scale (C-SSRS)	Adolescent	Clinical	Health Professional	21	1	P	N/A	N/A	N/A	N/A	N/A	N/A	N/A	N/A	N/A	Rufino 2020 Suicide Attempts Among
Neurodevelopmental - Communication Disorders	Communicative Behavior	Communicative Behaviour Observation (CBO)	Children	Clinical	Health Professional		1	P	N/A	N/A	N/A	N/A	N/A	N/A	N/A	N/A	N/A	Lamônica 2021 Sleep quality, functional
Other	Social Communication/ Autism Spectrum Disorder	Communicative Functions checklist (CFC)	Children	Autism Outpatient Clinic	Health Professional	15	1	P	N/A	N/A	N/A	N/A	N/A	N/A	N/A	?	N/A	Neubauer, 2013, Functional Communication Profile
Exposure to adversities (childhood abuse and maltreatment, sexual abuse, bullying, street violence, deprivation)	Substance Use, Delinquency and Violence	Communities That Care Youth Survey (CTCYS)	Adolescent	School	Self-report	108	1	+	-	+/-	N/A	N/A	N/A	N/A	N/A	N/A	N/A	Correa 2021 Adaptation of the
Schizophrenia and Psychotic Disorders	Psychotic Experience	Community Assessment of Psychic Experiences (CAPE)	Children and Adolescent	School	Self-report		1	P	N/A	N/A	N/A	N/A	N/A	N/A	N/A	N/A	N/A	Axelrud 2021 Neuroimaging Association Scores
Schizophrenia and Psychotic Disorders	Psychosis	Community Assessment of Psychic Experiences Positive Dimension (CAPE-Positive)	Children	Birth Cohort	Health Professional	20	1	P	+	N/A	+	N/A	-	N/A	N/A	N/A	N/A	Barbosa 2023 Longitudinal invariance of
General Psychopathology, Psychosocial Functioning, and Broad-Spectrum Mental Health Assessment	Socioemotional competence	Competence Domain of the Infant-Toddler Social and Emotional Assessment-Revised (ITSEA)	Children	School	Health Professional		1	P	N/A	N/A	N/A	N/A	N/A	N/A	N/A	N/A	+	Weisleder 2018 Reading Aloud and
Neurodevelopmental - Communication Disorders	Language Development	Completing Sentences (TIPITI Language Exam)	Children	Outpatient Neuropsychological Clinic	Health Professional		1	P	N/A	N/A	N/A	N/A	N/A	N/A	N/A	N/A	N/A	Barbosa 2015 Profile of language
Neurodevelopmental - ADHD (Attention-Deficit/Hyperactivity Disorder)	Attention-Deficit/Hyperactivity Disorder	Composite Teacher Rating Scale (ComTRS)	Children	School	Teacher		1	PT	N/A	N/A	N/A	N/A	N/A	N/A	N/A	N/A	N/A	Brito 2007 Behavioral and neuropsychological correlates of hyperactivity and inattention in
General Psychopathology, Psychosocial Functioning, and Broad-Spectrum Mental Health Assessment	Broadband Mental Health	Composite International Diagnostic Interview (CIDI)	Children and Adolescent	Clinical	Health Professional		1	P	N/A	N/A	N/A	N/A	N/A	N/A	N/A	N/A	N/A	Mitsuhiro 2006 Teenage pregnancy use
General Psychopathology, Psychosocial Functioning, and Broad-Spectrum Mental Health Assessment	Broadband Mental Health	Computerized Diagnostic Interview Schedule for Children	Children	Clinical	Health Professional		1	P	N/A	N/A	N/A	N/A	N/A	N/A	N/A	N/A	+	Farias 2017 Attention–memory training
Neurodevelopmental - ADHD (Attention-Deficit/Hyperactivity Disorder)	Concentrate Attention	Concentrated Attention Test of the CEPA Battery (CEPA)	Children	Clinical	Health Professional		1	P	N/A	N/A	N/A	N/A	N/A	N/A	N/A	N/A	N/A	Jordy 1996 THE Hyperactivity CHILD
Exposure to adversities (childhood abuse and maltreatment, sexual abuse, bullying, street violence, deprivation)	Exposure to Violence	Conflict and Tactics Scale (CTS)	Children and Adolescent	School	Self-report, Caregiver	80	2	P	N/A	+/-	N/A	N/A	N/A	N/A	N/A	N/A	N/A	Avanci 2009 When living with violence Andrade 2023 Sintomas Depressivos em
Exposure to adversities (childhood abuse and maltreatment, sexual abuse, bullying, street violence, deprivation)	Exposure to Violence	Conflict and Tactics Scale (CTS) Parent-Child Scale	Children and Adolescent	Outpatient clinic	Caregiver		1	P	N/A	N/A	N/A	N/A	N/A	N/A	N/A	N/A	+	Sa 2020 Psychological Intervention with Parents Improves Treatment Results and Reduces Punishment in Children with Enuresis
Exposure to adversities (childhood abuse and maltreatment, sexual abuse, bullying, street violence, deprivation)	Exposure to Violence	Conflict and Tactics Scale Parent-Child (CTSPC)	Children	Community	Caregiver	22	1	P	+	-	N/A	N/A	N/A	N/A	N/A	N/A	N/A	Bonfim 2011 Um estudo sobre
Neurodevelopmental - ADHD (Attention-Deficit/Hyperactivity Disorder)	Inhibitory Control and Shifting	Conflict Control Task (CCT)	Children and Adolescent	Community, School	Health Professional		2	P	N/A	N/A	N/A	N/A	N/A	N/A	N/A	N/A	N/A	Martel 2016 A General Psychopathology Manfro 2021 Testing the Stability
Exposure to adversities (childhood abuse and maltreatment, sexual abuse, bullying, street violence, deprivation)	Dating Aggression	Conflict in Adolescent Dating Relationships Inventory (CADRI)	Adolescent	Youth Day Center	Self-report	24	4	+	N/A	+	N/A	N/A	N/A	N/A	N/A	N/A	N/A	Antonio 2012 Peer influences on Borges 2020 Patterns of Perpetration Borges 2020 Early maladaptive schemas Borges 2020 Variáveis pessoais e
Exposure to adversities (childhood abuse and maltreatment, sexual abuse, bullying, street violence, deprivation)	Trauma Exposure	Conflict Tactics Scale (CTS)	Adolescent	School	Self-report		1	P	N/A	+/-	N/A	+/-	+/-	N/A	N/A	N/A	N/A	Avanci 2021 Posttraumatic stress disorder
Exposure to adversities (childhood abuse and maltreatment, sexual abuse, bullying, street violence, deprivation)	Trauma Exposure	Conflict Tactics Scale-Form R (CTS-1)	Children and Adolescent	School	Self-report		2	P	N/A	+	N/A	+/-	N/A	N/A	N/A	N/A	N/A	Assis 2004 Violência e representação Avanci 2012 Childhood depression exploring
Neurodevelopmental - ADHD (Attention-Deficit/Hyperactivity Disorder)	Attention Deficit Hyperactivity Disorder	Conners Rating Scale (CRS)	Adolescent	School	Self-report		1	P	N/A	N/A	N/A	N/A	N/A	N/A	N/A	N/A	N/A	Miranda 2013 Effects of age
Neurodevelopmental - ADHD (Attention-Deficit/Hyperactivity Disorder)	Attention Deficit Hyperactivity Disorder	Conners’ Abbreviated Rating Scale (ABRS)	Children and Adolescent	Clinical	Self-report	10	2	P	N/A	N/A	N/A	N/A	N/A	N/A	N/A	N/A	+	Tramontina 2004 Weekend holidays during Szobot 2004 The acute effect of methylphenidate in Brazilian male children and adolescents with ADHD
Neurodevelopmental - ADHD (Attention-Deficit/Hyperactivity Disorder)	Inhibitory Control	Conners’ Continuous Performance Test (CCPT)	Children and Adolescent	School, Clinical, Household	Health Professional		3	P	N/A	N/A	N/A	N/A	N/A	N/A	N/A	N/A	+	Miranda 2013 Effects of age Medina 2010 Exercise impact on sustained attention Mendes 2022 Estudo experimental sobre o efeito do
General Psychopathology, Psychosocial Functioning, and Broad-Spectrum Mental Health Assessment	Broadband Mental Health	Conners’ Parent Rating Scale-Revised (CPRS-R)	Children and Adolescent	Birth Cohort, Clinical	Caregiver, Self-Report		3	P	+	+	N/A	N/A	N/A	N/A	N/A	N/A	+	do Espírito Santo 2009 Cognitive and behavioral Barbosa 1997 Validacion Factorial de Barbosa 2014 Translation and Adaptation of Pay Attention Coelho 2017 Group cognitive behavioral therapy for children and adolescents with ADHD
General Psychopathology, Psychosocial Functioning, and Broad-Spectrum Mental Health Assessment	Broadband Mental Health	Conners’ Teacher Rating Scale (CTRS)	Children and Adolescent	School	Teacher		1	P	+	+	N/A	N/A	N/A	N/A	N/A	N/A	N/A	Barbosa 1997 Validacion Factorial de
Substance Use	Motivation for Behavior Change	Contemplation Ladder (CL)	Adolescent	School	Self-report		1	P	N/A	N/A	N/A	N/A	N/A	N/A	N/A	N/A	N/A	Benchaya 2019 Role of Parenting
Neurodevelopmental - ADHD (Attention-Deficit/Hyperactivity Disorder)	Inhibitory Control and Shifting	Contingency Naming Task (CNT)	Children	School	Health Professional		1	P	N/A	N/A	N/A	N/A	N/A	N/A	N/A	N/A	N/A	Koltermann 2020 Inattention Symptoms are
Neurodevelopmental - ADHD (Attention-Deficit/Hyperactivity Disorder)	Attention	Continuous Auditory Attention Test (CAAT)	Children	School	Health Professional	180	1	P	N/A	N/A	N/A	N/A	N/A	N/A	+	N/A	N/A	Simões 2018 The Role of
Neurodevelopmental - ADHD (Attention-Deficit/Hyperactivity Disorder)	Attention	Continuous Visual Attention Test (CVAT)	Children	School	Health Professional	180	1	P	N/A	N/A	N/A	N/A	N/A	N/A	N/A	N/A	N/A	Simões 2018 The Role of
Feeding and Eating Disorders	Self-Image	Contour Drawing Rating Scale (CDRS)	Adolescent	Internet Survey	Self-report	9	1	P	N/A	N/A	N/A	N/A	N/A	N/A	N/A	N/A	N/A	Pinheiro 2020 Avaliação multidimensional de
General Psychopathology, Psychosocial Functioning, and Broad-Spectrum Mental Health Assessment	Health Behavior Survey	ConVid Adolescents — Survey on Behaviors (CoVid)	Adolescent	Online Survey	Self-report		1	PT	N/A	N/A	N/A	N/A	N/A	N/A	N/A	N/A	N/A	Malta 2021 The COVID-19 pandemic
Other	Family Functioning	Coparenting Inventory for Parents and Adolescents (CIPA)	Adolescent	School	Self-report		1	P	N/A	N/A	N/A	N/A	N/A	N/A	N/A	N/A	N/A	de Almeida 2014 Uso de Álcool, Drogas
Exposure to adversities (childhood abuse and maltreatment, sexual abuse, bullying, street violence, deprivation)	Coping	Coping Across Situation Questionnaire (CASQ)	Adolescent	School	Self-report	20	1	-	?	+	N/A	+	N/A	N/A	N/A	N/A	N/A	Antoniazzi 1999 Desenvolvimento de Instrumentos
Exposure to adversities (childhood abuse and maltreatment, sexual abuse, bullying, street violence, deprivation)	Coping	Coping Response Inventory – Youth Form (CRI-Y)	Adolescent	School	Self-report	48	1	P	N/A	N/A	N/A	N/A	N/A	N/A	N/A	N/A	N/A	Rodrigues 2023 Effects of the
General Psychopathology, Psychosocial Functioning, and Broad-Spectrum Mental Health Assessment	Broadband Mental Health	Core Affects Scale (CAS)	Adolescent	School	Self-report	11	2	P	+	+	+	+/-	N/A	N/A	N/A	N/A	N/A	Strelhow 2019 Evaluation of Well Being Bedin 2014 Dyadic Analysis of
Other	Delirium	Cornell Assessment of Pediatric Delirium (CAPD)			Health Professional		1	+	N/A	N/A	N/A	N/A	N/A	N/A	N/A	N/A	N/A	Barbosa 2018 Translation and cross-cultural
Neurodevelopmental - Developmental Delay	Short Memory	Corsi Block Tests	Children and Adolescent	Clinical	Health Professional	6	2	P	N/A	N/A	N/A	N/A	N/A	N/A	N/A	N/A	+	Miranda, 2012, PErformance patterns in Bandeira 2016 Transcranial Direct Current Stimulation in Children and Adolescents
Neurodevelopmental - Developmental Delay	Sustained Attention	Counting Backwards (from 22 to 1) (Dellatolas 2000)	Children and Adolescent	Clinical	Health Professional		1	P	N/A	N/A	N/A	N/A	N/A	N/A	N/A	N/A	N/A	Dellatolas 2005 Manual skill, hand
Neurodevelopmental - ADHD (Attention-Deficit/Hyperactivity Disorder)	Attention	Counting dots (Dellatolas 1998)	Children and Adolescent	Clinical	Health Professional		1	P	N/A	N/A	N/A	N/A	N/A	N/A	N/A	N/A	N/A	Dellatolas 2005 Manual skill, hand
Substance Use	Stimulant Use Disorder	Crack Use Relapse Scale (CURS)	Adolescent	Inpatient	Self-report	25	1	PT	N/A	N/A	N/A	N/A	N/A	N/A	N/A	N/A	N/A	Pedroso 2016 High rates of
Substance Use	Stimulant Use Disorder	Crack User Tracking Questionnaire (CUTQ)	Adolescent	Inpatient	Self-report		1	PT	N/A	N/A	N/A	N/A	N/A	N/A	N/A	N/A	N/A	Pedroso 2016 High rates of
Depressive Disorders	Depressive Disorder	Cuestionario Estructural Tetradimensional para la Depresión (CET-DE)	Adolescent	Basic Health Unit	Health Professional		1	P	N/A	N/A	N/A	N/A	N/A	N/A	N/A	N/A	N/A	dos Santos Palazzo 2001 Depresión en la
Neurodevelopmental - Developmental Delay	Neurodevelopment	D-Score-for-age Z-Scores (DAZ)		Birth Cohort	Health Professional		1	P	N/A	N/A	N/A	N/A	N/A	N/A	N/A	+	N/A	Weber 2019 The D-score a
Neurodevelopmental - ADHD (Attention-Deficit/Hyperactivity Disorder)	Sustained Attention	d2 Test of Attention	Children and Adolescent	Clinical, School, Birth Cohort	Health Professional		3	P	N/A	N/A	N/A	N/A	N/A	N/A	N/A	N/A	+	Farias 2017 Attention–memory training Furtado 2016 Inattention and impulsivity Lima 2021 Universal school‐based intervention targeting depressive symptoms in
Other	School Climate	Delaware School Climate Survey-Student (DSCS-S)	Adolescent	School	Self-report	27	1	P	N/A	N/A	N/A	N/A	N/A	N/A	N/A	N/A	N/A	Caetano 2023 Stressful experiences, anger, self-control, and an.pdf
Neurodevelopmental - Developmental Delay	Neurodevelopment	Denver Development Screening Test II (DDST-II)	Children	Community, Primary Care	Health Professional	125, 100	2	P	N/A	N/A	N/A	N/A	N/A	N/A	+	+	N/A	Christovão 2021 VALIDADE PREDITIVA DO Guedes 2011 BINS validation – Bayley
Neurodevelopmental - Developmental Delay	Neurodevelopment	Denver Development Screening Test (DDST)	Children	Birth Cohort, Communiy	Health Professional, Caregiver	105	1	P	N/A	N/A	N/A	N/A	+	+	N/A	N/A	N/A	Weber 2019 The D-score a, Dracheler, 2007, A continuous-scale measure
Anxiety & Depressive Disorders (if both depression and anxiety and no other)	Depressive and Anxiety Disorder	Depression Anxiety and Stress Scale (DASS-21)	Children and Adolescent	School, Community	Self-report	21	5	-	+	+	N/A	N/A	?	N/A	N/A	N/A	N/A	Sicilia 2020 Latent profile analysis "Patias, 2016, DEpression Anxiety and Horn 2021 School performance and" Borges 2020 Cross-cultural Validation of Silva 2016 Short version of
General Psychopathology, Psychosocial Functioning, and Broad-Spectrum Mental Health Assessment	Broadband Mental Health	Development and Wellbeing Assessment (DAWBA)	Children and Adolescent	School, Birth Cohort, Primary Care, Clinical	Health Professional, Caregiver		9	+	+	+	N/A	+	N/A	N/A	N/A	N/A	+	Pan, 2014, Manic symptoms in Cunha 2023 Identifying Depression Early Salum 2017 Association between irritability Hoffman 2018 Cross-Sectional and Longitudinal Simioni 2018 Prevalence, clinical correlates Munhoz 2017 Effect of childhood nutrition counselling on intelligence in adolescence Pegado 2018 Development, applicability and effects of a pilot program of group cognitive-behavioral therapy in Brazilian adolescents with anorexia nervosa Fleitlich-Bilyk 2004 Prevalence of Child and Adolescent Psychiatric Disorders Salum 2015 High risk cohort study for psychiatric disorders
General Psychopathology, Psychosocial Functioning, and Broad-Spectrum Mental Health Assessment	Broadband Mental Health	Development and Wellbeing Assessment (DAWBA) Specific and Social Phobia Section		School	Caregiver	18	1	P	+	+	N/A	N/A	N/A	N/A	+	N/A	N/A	Laporte 2017 Specific and social
Quality of Life and Wellbeing	Neurodevelopment	Survey of Wellbeing of Young Children Developmental Milestones Questionnaire (DM-SWYC-BR)	Children	Day care and Primary Health Care Services	Caregiver	10	1	P	?	+	N/A	N/A	N/A	N/A	N/A	N/A	N/A	Guimaraes 2022 Survey of Wellbeing
General Psychopathology, Psychosocial Functioning, and Broad-Spectrum Mental Health Assessment	Social Cognition	Developmental Neuropsychological Assessment, Second Edition (NEPSY-II) Inhibitory Control Subscale	Children	Outpatient clinic	Health Professional		1	P	N/A	N/A	N/A	N/A	N/A	N/A	N/A	N/A	+	Bandeira 2016 Transcranial Direct Current Stimulation in Children and Adolescents
General Psychopathology, Psychosocial Functioning, and Broad-Spectrum Mental Health Assessment	Social Cognition	Developmental Neuropsychological Assessment, Second Edition (NEPSY-II) Social Cognition Subscale	Children	Clinical	Health Professional		1	P	N/A	N/A	N/A	N/A	N/A	N/A	N/A	N/A	-	Medeiros 2022 Efeitos do óleo
Neurodevelopmental - Developmental Delay	Neurodevelopment	Developmental Surveillance Instrument (DSI)	Children	Basic Health Unit	Health Professional		1	PT	N/A	N/A	N/A	N/A	N/A	N/A	N/A	N/A	N/A	Oliveira 2022 Is family social
General Psychopathology, Psychosocial Functioning, and Broad-Spectrum Mental Health Assessment	Broadband Mental Health	Diagnostic Interview for Children and Adolescent DSM-IV version (DICA-IV)	Children and Adolescent	Clinical	Health Professional		1	P	N/A	N/A	N/A	N/A	N/A	N/A	N/A	N/A	N/A	Loekmanwidjaja 2017 Sleep disorders in
Neurodevelopmental - Developmental Delay	Auditory Perceptual Abilities	Dichotic Digit Test (DDT)	Children	Maternity Hospital	Health Professional	64	1	P	N/A	N/A	N/A	N/A	N/A	N/A	N/A	N/A	+	Pinheiro 2010 Auditory training in students with learning disabi.pdf
Neurodevelopmental - Autism Spectrum Disorders	Autism Spectrum Disorder	Differential Assessment of Autism and Other Developmental Disorders (DAADD)	Children	Clinical	Health Professional		1	P	N/A	N/A	N/A	N/A	N/A	N/A	N/A	?	N/A	Barbosa 2014 Comparing the results
Neurodevelopmental - Developmental Delay	Working Memory	Digit Span backward (DSB)	Children and Adolescent	Community, School	Health Professional	7	2	P	N/A	N/A	N/A	N/A	N/A	N/A	N/A	N/A	+	Jarros 2017 Attention, memory, visuoconstructive, Sperafico 2021 Combined Intervention of Working Memory and Arithmetic Reasoning in Students with ADHD
Neurodevelopmental - Developmental Delay	Working Memory	Digit Span forward (DSF)	Adolescent	Community	Health Professional	8	1	P	N/A	N/A	N/A	N/A	N/A	N/A	N/A	N/A	N/A	Jarros 2017 Attention, memory, visuoconstructive,
Neurodevelopmental - ADHD (Attention-Deficit/Hyperactivity Disorder)	Executive Functioning	Digit Span Subtest (WISC-IV)	Adolescent	Clinical	Health Professional		1	P	N/A	N/A	N/A	N/A	N/A	N/A	N/A	N/A	N/A	Lima 2018 The relevance of
Neurodevelopmental - Developmental Delay	Working Memory	Digit Span Test (DS)	Children and Adolescent	Hospital Outpatient Clinic	Health Professional		1	P	N/A	N/A	N/A	N/A	N/A	N/A	N/A	N/A	N/A	Medina, 2010, Exercise impact on
Neurodevelopmental - Developmental Delay	Rote Sequential Recall	Digital Windows (DW)	Children and Adolescent	Outpatient Clinic	Health Professional		1	P	N/A	N/A	N/A	N/A	N/A	N/A	N/A	N/A	N/A	Neri 2012 Neuropsychological assessment of
Neurodevelopmental - Developmental Delay	Cognitive Flexibility	DImensional Change Card Sort Test (DCCS)	Children	School	Health Professional		1	+	N/A	N/A	N/A	N/A	N/A	N/A	N/A	N/A	N/A	Venturieri 2021 Adaptação e Estudos
Neurodevelopmental - Developmental Delay	Neurodevelopment	Dimensional Inventory for Child Development Assessment Short Version (IDADI - B)	Children and Adolescents	Community	Caregiver		1	D	+	+	N/A	N/A	N/A	N/A	+	N/A	N/A	de Mendonça Filho 2021 Validation of the
Obsessive-Compulsive and Related Disorders	Obsessive-Compulsive Disorder	Dimensional Yale-Brown Obsessive-Compulsive Scale (DY-BOCS)	Children and Adolescent	School	Self-report		1	P	N/A	N/A	N/A	N/A	N/A	N/A	N/A	N/A	N/A	Alvarenga 2015 Obsessive-compulsive symptom dimensions
Other	Family Functioning	Dimensions of Discipline Inventory (DDI) - Child Report	Children and Adolescent	School	Self-report	16	1	P	N/A	+	N/A	N/A	N/A	N/A	N/A	N/A	N/A	Zottis 2013 Associations between child
Feeding and Eating Disorders	Eating Disorder	Disordered Eating Attitude Scale (DEAS)	Adolescent	School, Clinical	Self-report	25	2	P	N/A	+	N/A	N/A	+	N/A	N/A	N/A	N/A	Sicilia 2020 Latent profile analysis Alvarenga 2016 Validation of the Disordered Eating
Feeding and Eating Disorders	Eating Disorder	Disordered Eating Behaviors Questionnaire (Leme, 2018)	Adolescent	School	Self-report	16	1	D	?	-	N/A	N/A	N/A	N/A	N/A	N/A	-	Leme 2018 “Healthy Habits, Healthy
Feeding and Eating Disorders	Eating Disorder	Drive for Muscularity Scale (MBDS)	Adolescent	School	Self-report	15	1	P	N/A	+	N/A	N/A	N/A	N/A	N/A	N/A	N/A	Amaral - 2015 - Imagem corporal de adolescentes descrição e inter
Substance Use	Substance Use Disorder	Drug Abuse Screening Test (DAST-20)	Adolescent	Socio-Educational Parole Program	Self-report	20	1	P	N/A	+	N/A	N/A	N/A	N/A	N/A	N/A	N/A	Perruci 2021 The emotional and
Substance Use	Substance Use Disorder	Drug Use Screening Inventory (DUSI)	Children and Adolescent	Primary Care, School	Self-report		1	P	N/A	N/A	N/A	N/A	N/A	N/A	N/A	N/A	+	Micheli 2004 Study on the effectiveness of brief intervention for alcohol and other drug use directed to adolescents in a primary health care unit Nascimento 2015 Evaluation of different school-based preventive interventions for reducing the use of psychotropic substances among students
Feeding and Eating Disorders	Eating Disorder	Dutch Restrained Eating Scale (DRES)	Adolescent	School	Self-report	10	1	P	N/A	+	N/A	N/A	N/A	N/A	N/A	+	N/A	Amaral - 2015 - Imagem corporal de adolescentes descrição e inter
Other	Dyadic Interaction	Dyadic Interaction Assessment Protocol (DIAP)	Children	Family Health Unit	Health Professional	20	1	PT	N/A	N/A	N/A	N/A	N/A	N/A	N/A	N/A	N/A	Ribeiro 2014 Mental Health, Mother-Child
Depressive Disorders	Depressive Disorder	Dysfunctional Attitudes Scale for Children (DAS-C)	Children and Adolescent	School	Self-report	22	1	P	+	+	N/A	N/A	-	N/A	N/A	+	N/A	Ohno, 2018, Adaptação e propriedades
Neurodevelopmental - Specific Learning Disorder	Dysgraphia	Dysgraphia Scale (DS)	Children	School	Health Professional	10	1	P	N/A	N/A	N/A	N/A	N/A	N/A	N/A	N/A	+	Fusco 2014 Efficacy of a
Other	School Engagement	Envolvimento dos alunos naescola: uma escala quadrimensional - Versão Brasileira (EAE-4DE-BR)	Children and Adolescents	School	Self-report		1	+'	+	N/A	N/A	N/A	N/A	N/A	N/A	N/A	N/A	da Silveira 2015 Adaptação e Evidências
Personality (Disorders and Traits)	Temperament	Early Adolescent Temperament Questionnaire (EATQ-R)	Children and Adolescent	Birth Cohort	Self-report	65	1	P	-	+	N/A	N/A	N/A	N/A	N/A	N/A	N/A	Hoffman 2018 Cross-Sectional and Longitudinal
Other	Shyness	Early Adolescent Temperament Questionnaire (EATQ-R) Shyness scale	Adolescent	Community	Self-report		1	P	N/A	N/A	N/A	N/A	N/A	N/A	N/A	N/A	N/A	Bas-Hoogendam 2022 Structural Brain Correlates
Other	Family Functioning	Home Observation for Measurement of the Environment - Early Childhood (HOME-EC)	Children and Adolescent	Clinical, Primary Care, Clinical	Caregiver		3	P	N/A	N/A	N/A	N/A	N/A	N/A	N/A	N/A	+	Silva 2009 Análise descritiva do Dias 2021 Relations between theory Fatori 2020 Maternal Parenting Electronic Diary in the Context of a Home Visit Intervention for Adolescent Mothers in an Urban Deprived Area of São Paulo, Brazil
General Psychopathology, Psychosocial Functioning, and Broad-Spectrum Mental Health Assessment	Self-Regulation	Early Childhood Behavior Questionnaire (ECBQ)	Children	Household	Caregiver	13	1	P	N/A	+	N/A	N/A	N/A	N/A	N/A	N/A	N/A	McCoy, 2023, The acute effects
Other	Reflective Functioning	Early Childhood Environment Rating Scale, Revised (ECERS-R)	Children	School	Caregiver	43	1	P	N/A	N/A	N/A	N/A	N/A	N/A	N/A	N/A	N/A	Nobre 2023 Factors Associated with
Feeding and Eating Disorders	Disordered Eating	Eating Among Teens Project survey - Adapted	Adolescent	School	Self-report		1	P	N/A	N/A	N/A	N/A	N/A	N/A	N/A	N/A	N/A	Leal 2020 Unhealthy weight control
Feeding and Eating Disorders	Eating Disorder	Eating Attitudes Test (EAT-26)	Children and Adolescent	School, Community	Self-report	26	12	P	?	+	N/A	N/A	+	N/A	N/A	+	+	Fortes 2016 Etiological model of Fortes 2014 Risk behaviors for Fortes 2013 Inappropriate eating behavior Fortes 2014 Relação entre o Fortes 2015 An association between Fortes 2013 Eating disorder symptoms Fortes 2017 Qualidades psicométricas do de Sousa Fortes 2015 Eating behaviours in Fortes, 2013, Risk behaviors for Simões 2023 A structural equation Amaral - 2015 - Imagem corporal de adolescentes descrição e inter Amaral 2019 A controlled trial
Feeding and Eating Disorders	Eating Behavior Disorder	Eating Behaviours and Body Image Test (EBBIT)	Children and Adolescent	School	Self-report	42	1	P	N/A	N/A	N/A	N/A	N/A	N/A	N/A	N/A	N/A	de Souza Cavalcanti 2015 Characterization of eating
Feeding and Eating Disorders	Eating Disorder	Eating Disorder Diagnostic Scale (EDDS)	Adolescent	School	Self-report	23	2	+	N/A	-	N/A	N/A	N/A	N/A	N/A	N/A	+	Amaral - 2015 - Imagem corporal de adolescentes descrição e inter Amaral 2019 A controlled trial
Feeding and Eating Disorders	Eating Disorder	Eating disorder Examination Questionnaire (EDE-Q)	Adolescent	Clinical	Self-report		2	-	N/A	N/A	N/A	N/A	N/A	N/A	N/A	N/A	+	Vieira 2018 Desenvolvimento, avaliação e Pegado 2018 Development, applicability and effects of a pilot program of group cognitive-behavioral therapy in Brazilian adolescents with anorexia nervosa
Depressive Disorders	Postpartum Depression	Edinburgh Postnatal Depression Scale (EPDS)	Adolescent	Community Longitudinal Study	Self-report	11	1	P	N/A	+	N/A	N/A	N/A	N/A	N/A	N/A	N/A	Diniz 2014 Social support moderates
Disruptive, Impulse-Control, and Conduct Disorders	Crime Survey	Edinburgh Study of Youth Transitions and Crime (ESYTC)	Adolescent	Birth Cohort	Self-report	13	1	+	N/A	N/A	N/A	N/A	-	N/A	N/A	N/A	N/A	Murray 2014 Childhood behaviour problems
Other	Family Functioning	Egna Minnen Beträffande Uppfostran—child version (EMBU-C)	Children and Adolescent	Community	Self-report	33	1	P	N/A	+	N/A	N/A	N/A	N/A	N/A	N/A	N/A	Bordin 2022 Home, school, and.pdf
Neurodevelopmental - Developmental Delay	Emotional Processing	Emotion Recognition Test-Facial Emotion Recognition Test (PENNCNB ER-40)	Adolescent	Clinical	Health Professional		1	P	N/A	N/A	N/A	N/A	N/A	N/A	N/A	N/A	N/A	Khafif 2023 Self-regulation in youth
Disruptive, Impulse-Control, and Conduct Disorders	Affective Reactivity	Emotion Regulation Checklist (ERC)	Children	School	Caregiver	24	1	P	N/A	N/A	N/A	N/A	N/A	N/A	N/A	N/A	N/A	Martins 2020 Parents’ mental health
Other	Parent-Child Interaction	Emotional Availability Scale (EAS)	Children	Community	Health Professional		1	P	N/A	N/A	N/A	N/A	N/A	N/A	N/A	N/A	N/A	Alarcao 2020 Promoting mother-infant relationships
Other	Emotional Processing	Emotional Processing Scale (EPS)	Adolescent	School	Self-report	25	1	P	+	+/-	N/A	N/A	+	N/A	N/A	+/-	N/A	Vieira 2019 Validação da emotional
Disruptive, Impulse-Control, and Conduct Disorders	Affective Reactivity	Emotional Regulation Index for Children and Adolescents (ERICA)	Adolescent	Birth Cohort	Self-report	16	1	P	N/A	N/A	N/A	N/A	N/A	N/A	N/A	N/A	N/A	Maruyama 2022 Maternal depression trajectories
Disruptive, Impulse-Control, and Conduct Disorders	Affective Reactivity	Emotional Self-regulation Scale Child-Youth Version (EARE-IJ)	Children and Adolescent	School	Self-report	28	2	P	+	+	+	N/A	N/A	N/A	N/A	N/A	N/A	Noronha, 2019, Initial psychometric studies Baptista 2023 Emotional Dysregulation Scale
Exposure to adversities (childhood abuse and maltreatment, sexual abuse, bullying, street violence, deprivation)	Abuse	Empirically scaled measures of psychological/verbal control and physical/sexual abuse of Pitzner e Drummond	Children and Adolescent	School	Self-report		1	+	?	+	N/A	N/A	-	N/A	N/A	N/A	N/A	Avanci 2021 Posttraumatic stress disorder Avanci 2005 Escala de violência
Neurodevelopmental - Developmental Delay	Neurodevelopment	Engel Scale of Child Development (ESCD) modified	Children	School	Health Professional	17	1	P	N/A	N/A	N/A	N/A	N/A	N/A	N/A	N/A	N/A	Molino 2020 Maternal cigarette use
Exposure to adversities (childhood abuse and maltreatment, sexual abuse, bullying, street violence, deprivation)	Exposure to Adversities	Entrevista de Eventos Vitais Positivos e Negativos	Children	University Outpatient Clinic	Health Professional		1	PT	N/A	N/A	N/A	N/A	N/A	N/A	N/A	N/A	N/A	Mian 2009 A Depressão Materna
Other	Family Functioning	New Friends Vignettes (NFV) - Entrevista Estruturada sobre Práticas Educativas Parentais e Socialização Infantil (EEPEPSI)	Children	School	Caregiver	12	1	P	N/A	-	N/A	N/A	N/A	N/A	N/A	N/A	N/A	Lins 2015 Controle Psicológico Materno
Other	Family Functioning	Entrevista Familiar Estruturada (EFE)	Children	Clinical	Health Professional	6	1	PT	N/A	N/A	N/A	N/A	N/A	N/A	N/A	N/A	N/A	Sprovieri 2001 DINÂMICA FAMILIAR DE
Depressive Disorders	Depressive Disorder	Epidemiological Studies-Depression Scale (CESD)	Adolescent	School	Self-report		1	P	N/A	N/A	N/A	N/A	N/A	N/A	N/A	N/A	N/A	Cavalcanti 2021 Constructs of poor sleep quality
Sleep-Wake Disorders	Sleep quality and daytime sleepiness	Epworth Sleepiness Scale (ESS)	Adolescent	University public institute	Self-report		1	P	N/A	N/A	N/A	N/A	N/A	N/A	N/A	N/A	+	Santiago 2022 Effects of Strength Training on Sleep Parameters of Adolescents
Trauma- and Stressor-Related Disorders	Stress	Escala de Estresse para Adolescentes (ESA)	Adolescent	School	Self-report	44	1	P	N/A	N/A	N/A	N/A	N/A	N/A	N/A	N/A	N/A	Florencio 2021 Estresse, desesperança e
Quality of Life and Wellbeing	Self-Efficacy	Escala auto-eficácia para situações de vitimizações	Adolescent	School	Self-report		1	P	N/A	N/A	N/A	N/A	N/A	N/A	N/A	N/A	N/A	Fernandes 2019 Intervenções positivas com
Other	Burnout	Escala Brasileira de Burnout – Versão adjetivos estudantes (EBB-ADJ)	Adolescents	School	Self-report		1	PT	N/A	N/A	N/A	N/A	N/A	N/A	N/A	N/A	N/A	Campos 2021 ANSIEDADE, BURNOUT E
Exposure to adversities (childhood abuse and maltreatment, sexual abuse, bullying, street violence, deprivation)	Exposure to Violence	Escala de "Trombeta e Guzzo (2002)"	Adolescent	School	Self-report	11	1	PT	N/A	+	N/A	N/A	+	N/A	N/A	N/A	N/A	Andrade 2023 Sintomas Depressivos em
General Psychopathology, Psychosocial Functioning, and Broad-Spectrum Mental Health Assessment	Positive and Negative Affect	Escala de afetos positivos e negativos para adolescentes (EAPN-A)	Adolescent	School	Self-report	28	1	PT	N/A	N/A	N/A	N/A	N/A	N/A	N/A	N/A	N/A	Fernandes 2019 Intervenções positivas com
Anxiety Disorders	Anxiety Disorder	Escala de Ansiedade do Adolescente (EAA)	Adolescent	School	Self-report		1	PT	N/A	N/A	N/A	N/A	N/A	N/A	N/A	N/A	N/A	Lopes 2013 Ansiedade e consumo
Quality of Life and Wellbeing	Wellbeing	Escala de Atitudes do Aluno com Relação a Si Mesmo	Adolescent	School	Self-report	11	1	P	N/A	N/A	N/A	N/A	N/A	N/A	N/A	N/A	N/A	Tonelotto 2002 Autopercepção de crianças desatentas no ambiente escolar
Quality of Life and Wellbeing	Self-competence	Escala de Autopercepção para Crianças (EAPC)	Adolescent	School	Self-report	36	1	P	N/A	+	N/A	N/A	N/A	N/A	N/A	N/A	N/A	Fogagnoli 2013 ASSOCIAÇÃO DO TRANSTORNO
Neurodevelopmental - Specific Learning Disorder	Writing Skills	Escala de Avaliação da Escrita (EAVE)	Adolescent	School	Health Professional		1	PT	N/A	N/A	N/A	N/A	N/A	N/A	N/A	N/A	N/A	Santos 2016 Depressive symptoms and
Disruptive, Impulse-Control, and Conduct Disorders	Affective Reactivity	Escala de Avaliação da Regulação Emocional para Estudantes do Ensino Fundamental (ERE-EF)	Children	School	Self-report		1	PT	N/A	N/A	N/A	N/A	N/A	N/A	N/A	N/A	N/A	Suhiro 2018 ESTRATÉGIAS DE APRENDIZAGEM
Quality of Life and Wellbeing	Self-Image	Escala de Avaliação da Satisfação com Imagem Coportal (Ferreira e Leite 2002)	Adolescent	School	Self-report	25	1	PT	N/A	N/A	N/A	N/A	N/A	N/A	N/A	N/A	N/A	Martins 2008 Satisfação com a
Anxiety Disorders	Anxiety Disorder	Escala de Avaliação de Ansiedade para Adolescentes (EAAA)	Adolescent	Clinical	Self-report	64	1	PT	N/A	N/A	N/A	N/A	N/A	N/A	?	N/A	N/A	Reppold 2013 Evidências de validade
Quality of Life and Wellbeing	Wellbeing	Escala de Bem-Estar Subjetivo (EBES)	Adolescent	School	Self-report	62	1	PT	N/A	N/A	N/A	N/A	N/A	N/A	N/A	N/A	N/A	Baptista 2016 Depressão e bem-estar
Other	Family Functioning	Escala de Comportamento Social para Pré-Escolares (PKBS-BR)	Adolescent	School	Caregiver AND Teacher	76	1	PT	N/A	+	N/A	N/A	N/A	N/A	N/A	N/A	N/A	Stasiak 2014 Qualidade na Interação
General Psychopathology, Psychosocial Functioning, and Broad-Spectrum Mental Health Assessment	Social Behavior	Escala de Comportamentos Sociais de Pré-escolares (PKBS-BR) Brazilian adaptation of Preschool Kindergarten Behavior Scales	Children	School	Caregiver AND Teacher	76	1	P	N/A	N/A	N/A	N/A	N/A	N/A	N/A	N/A	N/A	Alho 2020 Habilidades Sociais e Adaptação
Other	Family Functioning	Escala de Crenças Parentais e Práticas de Cuidado (CPPC)	Children and Adolescents	Clinical	Self-report		1	PT	N/A	+	N/A	N/A	N/A	N/A	N/A	N/A	N/A	Christmann 2023 Estresse, apoio social
Neurodevelopmental - Specific Learning Disorder	Specific Language Disorder	Escala de Desenvolvimento Comportamental de Gesell e Amatruda (EDCGA)	Children	Clinical	Health Professional		1	PT	N/A	N/A	N/A	N/A	N/A	N/A	N/A	N/A	N/A	Hage 2004 DIAGNÓSTICO DE CRIANÇAS
Neurodevelopmental - Developmental Delay	Neurodevelopment	Escala de Desenvolvimento do Comportamento da Criança (EDCC)	Children	Maternity Hospital	Health Professional	64	1	PT	N/A	N/A	N/A	N/A	N/A	N/A	N/A	N/A	+	Pinheiro 2010 Auditory training in students with learning disabi.pdf
Neurodevelopmental - Autism Spectrum Disorders	Musical Development in Autism Spectrum Disorder	Escala de Desenvolvimento Musical de Crianças com Autismo (DEMUCA)	Children	Outpatient Clinic	Health Professional	38	1	PT	N/A	+	N/A	N/A	N/A	N/A	N/A	+	N/A	Freire 2019 ESTUDOS DE MUSICOTERAPIA
Other	Assertive Behavior	Escala de Dificuldades em Comportamentos Assertivos para Adolescentes(EDCA-A)	Adolescent	School	Self-report	23	1	D	?	+	N/A	N/A	N/A	N/A	N/A	+	N/A	Coelho 2020 Assertividade e problemas
Substance Use	Alcohol Use Disorder	Escala de Expectativas Positivas acerca do Álcool (EEPA-A)	Children and Adolescent	School	Self-report	49	1	PT	N/A	N/A	N/A	N/A	N/A	N/A	N/A	N/A	N/A	Volpato 2017 REPERCUSSÕES DAS INTERVENÇÕES
General Psychopathology, Psychosocial Functioning, and Broad-Spectrum Mental Health Assessment	Broadband Mental Health	Escala de Identificação de Sintomas Psicopatológicos em Escolares (EISPE)	Children	School	Self-report	23	2	D	+	+	N/A	N/A	N/A	N/A	N/A	N/A	N/A	Eugenio 2019 Identificação de Sintomas Bittencourt 2017 Construction and validation
Other	Professional Orientation	Escala de Maturidade para a Escolha Profissional (EMEP)	General population / Adults		Self-report		1	PT	N/A	N/A	N/A	N/A	N/A	N/A	N/A	N/A	N/A	Sassi 2020 Sistema informatizado para
Quality of Life and Wellbeing	Self-Esteem	Escala de Percepção do Autoconceito Infantil (PAI)	Children	School	Health Professional	34	1	PT	N/A	-	N/A	N/A	N/A	N/A	N/A	N/A	N/A	Stasiak 2014 Qualidade na Interação
Other	Social Functioning	Escala de Percepção do Suporte Social - Versão Infanto-Juvenil (EPSUS-Ad)	Children	School	Self-report		1	PT	N/A	N/A	N/A	N/A	N/A	N/A	N/A	N/A	N/A	Campos 2021 ANSIEDADE, BURNOUT E
Other	Social Functioning	Escala de Percepção do Suporte Social (EPSUS)	Children	School	Self-report	45	1	PT	N/A	N/A	N/A	N/A	N/A	N/A	N/A	+	N/A	Baptista 2013 Propriedades psicométricas da
Other	Family Functioning	Escala de Qualidade de Interação Familiar (EQIF)	Children	School	Self-report	40	1	PT	?	+	N/A	N/A	N/A	N/A	N/A	N/A	N/A	de Oliveira 2018 Interações familiares de
Personality (Disorders and Traits)	Personality	Escala de Rasgos de Personalidad para Niños (ETPC)	Children and Adolescents		Health Professional		1	P	N/A	N/A	N/A	N/A	N/A	N/A	N/A	N/A	N/A	Batista 2014 Indicadores de ansiedad
Substance Use	Social Representation of Alcohol Consumption	Escala de Representações Sociais do Consumo de Álcool e Drogas em Adolescentes (ERSCADA)	Children and Adolescent	School	Self-report	32	2	PT	?	+/-	N/A	N/A	N/A	N/A	N/A	N/A	N/A	Santos 2018 Validação Da Versão Silva 2015 Adaptação Transcultural da
Other	Family Functioning	Escala de Responsividade e Exigência Parental(Lamborn)	Adolescent	Phone Counseling Program, School	Self-report	24	1	P	N/A	N/A	N/A	N/A	N/A	N/A	N/A	N/A	N/A	Benchaya 2011 Non-authoritative parents Freitas 2016 Fatores associados ao
Quality of Life and Wellbeing	Quality of Life	Escala de Satisfação com a Vida para Crianças (ESVC)	Adolescent	School	Self-report		1	PT	N/A	N/A	N/A	N/A	N/A	N/A	N/A	N/A	N/A	Froeseler 2014 Construção e validação
Exposure to adversities (childhood abuse and maltreatment, sexual abuse, bullying, street violence, deprivation)	Exposure to Violence	Escala de Sinalização do Ambiente Natural Infantil (SANI)	Adolescent	School	Self-report	30	1	+	+	+/-	N/A	N/A	N/A	N/A	N/A	N/A	N/A	Santos 2021 Intrafamily violence Brazilian
Depressive Disorders	Depressive Disorder	Escala de Sintomatologia Depressiva para Professores (ESDM-P)	Adolescent	School	Teacher	22	1	PT	N/A	N/A	N/A	N/A	N/A	N/A	N/A	N/A	N/A	Andriola 1999 Avaliação da DEpressão
Exposure to adversities (childhood abuse and maltreatment, sexual abuse, bullying, street violence, deprivation)	Exposure to Adversities	Escala de Tamizaje de Experiencias Adversas para Adolescentes (EEA)	ADolescent	School	Self-report	25	1	P	N/A	-	N/A	N/A	N/A	N/A	N/A	N/A	N/A	Komatsu 2023 Psychosocial adaptation under
Exposure to adversities (childhood abuse and maltreatment, sexual abuse, bullying, street violence, deprivation)	School Violence	Escala de Violência Escolar - Versão Estudante (EVE-E)	Adolescent	School	Self-report	51	1	PT	N/A	N/A	N/A	N/A	N/A	N/A	N/A	N/A	N/A	Sousa 2019 Uso de Drogas
Exposure to adversities (childhood abuse and maltreatment, sexual abuse, bullying, street violence, deprivation)	Exposure to Violence	Escala de Violência na Escola e na Comunidade do Instituto Latino-Americano das Nações Unidas para a Prevenção do Delito e Tratamento do Delinquente - ILANUD/ONU	Adolescent	School	Self-report	8	1	PT	N/A	?	N/A	N/A	N/A	N/A	N/A	N/A	N/A	Andrade 2023 Sintomas Depressivos em
Exposure to adversities (childhood abuse and maltreatment, sexual abuse, bullying, street violence, deprivation)	Bullying	Escala de Vitimização e Agressão entre Pares (EVAP)	Adolescent	School	Self-report	18	1	PT	?	+	N/A	N/A	N/A	N/A	N/A	N/A	N/A	de Oliveira 2018 Interações familiares de
Quality of Life and Wellbeing	Quality of Life	Escala Eudemon de Bienestar Personal (EBP)	Adolescent	School	Self-report	24	1	P	-	+	N/A	N/A	N/A	N/A	N/A	+	N/A	Strelhow 2015 Estudos psicométricos da
Neurodevelopmental - ADHD (Attention-Deficit/Hyperactivity Disorder)	Attention Deficit Hyperactivity Disorder	Escala para a Avaiação de Transtorno de Déficit de Atenção/Hiperatividade (EDAH)	Adolescent	University Outpatient Clinic	Health Professional	20	1	PT	N/A	N/A	N/A	N/A	N/A	N/A	N/A	N/A	N/A	Molina 2012 Sleep, stress, neurocognitive
Other	Family Functioning	Escalas de Qualidade na Interação Familiar (EQIF)	Children	School	Caregiver	40	1	PT	N/A	+	N/A	N/A	N/A	N/A	N/A	N/A	N/A	Stasiak 2014 Qualidade na Interação
Substance Use	Substance Use Disorder	European Drug Addiction Prevention Trial (EU-Dap) Brazilian Adapted version	Children and Adolescent	School	Self-report	234	1	+	N/A	N/A	N/A	N/A	+/-	N/A	N/A	N/A	N/A	de Oliveira Prado 2016 Transcultural Adaptation of
Suicidality or Self-Injury	Parasuicidal Behavior	European Parasuicide Standardized Interview Schedule	Adolescent	Clinical	Health Professional	6	1	P	N/A	N/A	N/A	N/A	N/A	N/A	N/A	N/A	N/A	Freitas 2002 GRAVIDEZ NA ADOLESCÊNCIA
Neurodevelopmental - ADHD (Attention-Deficit/Hyperactivity Disorder)	Executive Dysfunction	Executive Dysfunction Classification (EDC)	Children and Adolescent	School	Health Professional	975	1	D	N/A	N/A	N/A	N/A	+	N/A	+	N/A	N/A	Manfro 2021 Testing the Stability
Neurodevelopmental - ADHD (Attention-Deficit/Hyperactivity Disorder)	Executive Functioning	Executive function inventory for children and adolescents - Parent's Inventory (EFICA-P)	Children and Adolescent	School	Caregiver	95	1	P	+	+	N/A	+	N/A	N/A	N/A	N/A	N/A	Arruda 2020 Psychometric properties and
Neurodevelopmental - ADHD (Attention-Deficit/Hyperactivity Disorder)	Executive Functioning	Executive function inventory for children and adolescents - Teacher's Inventory (EFICA-T)	Children and Adolescent	School	Teacher	85	1	P	+	+	N/A	+	N/A	N/A	N/A	N/A	N/A	Arruda 2020 Psychometric properties and
General Psychopathology, Psychosocial Functioning, and Broad-Spectrum Mental Health Assessment	Executive Functioning	Executive Function, Regulation, and Delay Aversion Inventory Version for children and adolescents (Inventário de Funções Executivas, Regulação e Aversão ao adiamento - Versão para crianças e adolescentes – IFERA-I)	Children and Adolescents		Caregiver AND Teacher		1	PT	+	+	N/A	N/A	N/A	N/A	+	N/A	N/A	Trevisan 2022 Development and psychometric
Feeding and Eating Disorders	Exercise Addiction	Exercise Addiction Inventory (EAI)	Adolescent	School	Self-report	6	1	P	+	-	N/A	N/A	N/A	N/A	N/A	N/A	N/A	Sicilia 2020 Latent profile analysis
Other	Family Functioning	Exigência e Responsividade (ER)	Adolescent	School	Self-report	16	1	PT	N/A	N/A	N/A	N/A	N/A	N/A	N/A	+	N/A	Weber 2003 AVALIAÇÃO DA VALIDADE
Exposure to adversities (childhood abuse and maltreatment, sexual abuse, bullying, street violence, deprivation)	Exposure to Violence	Exposure to Intrafamily Childhood Violence Inventory (IEVII)	Adolescent	School	Self-report	19	1	P	N/A	+/-	N/A	N/A	N/A	N/A	N/A	N/A	N/A	Borges 2020 Variáveis pessoais e
Disruptive, Impulse-Control, and Conduct Disorders	Emotional State	Expression and Emotion Scale for Children with attention deficit hyperactivity disorder (EESC)	Children and Adolescent	Clinical	Self-report	29	1	+	N/A	+	N/A	+	-	N/A	+	N/A	N/A	Simon 2017 Translation and validation
Neurodevelopmental - Communication Disorders	Expressive Vocabulary	Expressive Vocabulary Test (EVT)	Children	University Outpatient Clinic	Health Professional		1	P	N/A	N/A	N/A	N/A	N/A	N/A	N/A	N/A	N/A	Ferreira 2021 Repercussion of the
Personality (Disorders and Traits)	Personality	Eysenck Personality Questionnaire (EPQ-J)	Children and Adolescent	Criminal Court Referral to Psychiatric Evaluation at Public Hospital	Health Professional	60	1	P	N/A	N/A	N/A	N/A	N/A	N/A	N/A	N/A	N/A	Abeche 2020 Personality traits and
General Psychopathology, Psychosocial Functioning, and Broad-Spectrum Mental Health Assessment	Functional Assessment	F-Words Tools (F-Words)			Self-report		1	+	N/A	N/A	N/A	N/A	N/A	N/A	N/A	N/A	N/A	Brugnaro 2021 Tradução dos Instrumentos
Substance Use	Nicotina Use Disorder	Fagerstrom Test for Nicotine Dependence (FTND)	Children and Adolescent	School	Self-report	6	1	P	N/A	-	N/A	N/A	N/A	N/A	N/A	N/A	N/A	Vargas LS et al. - 2017 - Determinants of tobacco use by students
Other	Family Functioning	Familiograma (Teodoro, 2006)	Children and Adolescent	School	Self-report	22	1	PT	+	+	N/A	N/A	N/A	N/A	N/A	N/A	N/A	Teodoro 2010 Affectivity and Family
Obsessive-Compulsive and Related Disorders	Accommodation to Obsessive Compulsive Symptoms	Family Accommodation Scale-Parental Report (FAS)	Children and Adolescent	Clinical	Caregiver	13	1	P	N/A	N/A	N/A	N/A	N/A	N/A	N/A	N/A	N/A	Gorestein 2015 Child-focused treatment
Other	Family Functioning	Family Adaptability and Cohesion Evaluation Scale version IV (FACES IV)	Children	Clinical	Caregiver	42	1	P	N/A	N/A	N/A	N/A	N/A	N/A	N/A	N/A	N/A	DIlleggi 2019 Family functioning and
Other	Family Functioning	Family Adaptation and Cohesion Scales (FACES III)	Adolescent	School	Self-report	20	1	P	N/A	N/A	N/A	N/A	N/A	N/A	N/A	N/A	N/A	de Almeida 2014 Uso de Álcool, Drogas
Other	Family Functioning	Family Adversity Index (FAI)	Adolescent	School	Caregiver		1	P	N/A	N/A	N/A	N/A	N/A	N/A	N/A	N/A	N/A	Alckmin-Carvalho 2014 Bullying, problemas de
Other	Family Functioning	Family APGAR	Children and Adolescent	School	Self-report	5	1	P	N/A	+	N/A	N/A	N/A	N/A	N/A	N/A	N/A	Vargas LS et al. - 2017 - Determinants of tobacco use by students
Other	Social Functioning	Family Climate Inventory (FCI)	Adolescent	School	Self-report	22	1	PT	N/A	+/-	N/A	N/A	N/A	N/A	N/A	N/A	N/A	Sbicigo 2012 Family Environment and
Other	Family Functioning	Family Conflict Scale (FCS)	Adolescent	School	Self-report	4	1	PT	N/A	N/A	N/A	N/A	N/A	N/A	N/A	N/A	N/A	Delay 2012 Perceptions of parental
Other	Family Functioning	Family Empowerment Scale (FES)	Children	Clinical	Caregiver		1	P	N/A	N/A	N/A	N/A	N/A	N/A	N/A	N/A	N/A	Silva 2009 Análise descritiva do
Other	Family Functioning	Family Environment Resources Inventory (RAF)	Children	Psychiatry Outpatient Clinic	Health Professional		1	P	N/A	+	N/A	N/A	N/A	N/A	N/A	N/A	N/A	Dilleggi 2021 Associations between family
Other	Family Functioning	Family Environment Scale-Real Form (FES-R)	Children and Adolescent	Clinical	Caregiver	90	1	P	N/A	N/A	N/A	N/A	N/A	N/A	N/A	N/A	N/A	Gorestein 2015 Child-focused treatment
Other	Family Functioning	Family Interaction Quality Scales (FIQS)	Children	School	Caregiver AND Self-report		1	PT	N/A	+/-	N/A	N/A	N/A	N/A	N/A	N/A	N/A	Rodrigues-Palucci 2020 Associations between maternal
Quality of Life and Wellbeing	Quality of Life	Fantastic Lifestyle	Adolescent	School	Self-report	25	1	P	N/A	N/A	N/A	N/A	N/A	N/A	N/A	N/A	N/A	Nobre 2023 Factors Associated with
Anxiety Disorders	Fear	Fear Survey Schedule for Infant-Preschoolers (FSSIP)	Children	Community, School, Clinical	Caregiver	92	2	+	N/A	+	N/A	N/A	N/A	N/A	?	+	N/A	Rafihi-Ferreira 2019 Predictors of Nighttime da Rocha 2022 Fears in preschoolers
Sexual Dysfunctions	Female Sexual Function	Female Sexual Function Index (FSFI)	Children and Adolescent	Family Planning Clinic	Self-report	19	1	P	N/A	N/A	N/A	N/A	N/A	N/A	N/A	N/A	N/A	Negri 2022 Sexual function in
Neurodevelopmental - Communication Disorders	Phonological Processing	Ferramentas Alternativas do Educador (FAE)	Children	School	Health Professional	4	1	PT	N/A	N/A	N/A	N/A	N/A	N/A	N/A	N/A	N/A	Andrade 2013 Identificação Precoce do
Neurodevelopmental - Developmental Delay	Neurodevelopment	Ficha de Observação da Criação de Helena Antipoff			Teacher	318	1	PT	N/A	N/A	N/A	N/A	N/A	N/A	N/A	+	N/A	Javarrotti 2022 A FICHA DE
Neurodevelopmental - Developmental Delay	Recall Memory	Figure Recall (Signoret, 1991)	Children and Adolescent	Clinical	Health Professional		1	P	N/A	N/A	N/A	N/A	N/A	N/A	N/A	N/A	N/A	Dellatolas 2005 Manual skill, hand
Neurodevelopmental - ADHD (Attention-Deficit/Hyperactivity Disorder)	Inhibitory Control	Five Digit Test (FDT)	Children	School	Health Professional		1	P	N/A	N/A	N/A	N/A	N/A	N/A	N/A	N/A	+	Milaré 2021 Mindfulness-based versus
Quality of Life and Wellbeing	Self-Esteem	Five-Factor Self-Concept Questionnaire (AF5)	Children and Adolescent	School	Self-report	30	1	+	+	+	N/A	N/A	N/A	N/A	N/A	+	N/A	Garcia 2018 Validation of the
Neurodevelopmental - Developmental Delay	Control Inhibition and Attention	Flanker Test (FT)	Adolescent	Clinical	Health Professional		1	P	N/A	N/A	N/A	N/A	N/A	N/A	N/A	N/A	N/A	Seabra 2007 Computerized Stroop Test
Neurodevelopmental - ADHD (Attention-Deficit/Hyperactivity Disorder)	Inhibitory Control	Flower Delay Task (FDT)	Children and Adolescent	School	Health Professional		1	P	N/A	+	N/A	N/A	N/A	N/A	N/A	N/A	N/A	Trevisan 2014 Adaptação e desenvolvimento
Feeding and Eating Disorders	Food Neophobia	Food Neophobia Instrument (FNI)	Children	School	Caregiver	25	2	D	N/A	+	N/A	+/-	+	N/A	N/A	N/A	N/A	de Almeida 2020 Instrument to Identify de Almeida 2022 Food Neophobia among
Feeding and Eating Disorders	Food Neophobia	Food Neophobia Scale (FNS)			Self-report	10	1	-	N/A	N/A	N/A	N/A	N/A	N/A	N/A	N/A	N/A	de Almeida 2020 Instrument to Identify
Feeding and Eating Disorders	Food Neophobia	Food Neophobia Test Tool (FNTT)			Self-report	19	1	-	N/A	N/A	N/A	N/A	N/A	N/A	N/A	N/A	N/A	de Almeida 2020 Instrument to Identify
Neurodevelopmental - Developmental Delay	Episodic Memory	Free words recall (FWR)	Adolescent	Clinical	Health Professional		1	P	N/A	N/A	N/A	N/A	N/A	N/A	N/A	N/A	N/A	Molina 2012 Sleep, stress, neurocognitive
Suicidality or Self-Injury	Suicidal Behavior	Frequency of Suicidal Ideation Inventory Brazilian Version (FSII-BR)	Adolescent	School	Self-report	5	1	P	-	+	N/A	N/A	+	N/A	N/A	+	N/A	Dias 2019 Adaptação e Propriedades
Other	Social Functioning	Friendship Quality Questionnaire (FQQ)	Children and Adolescent	School	Self-report		1	+	+	+	N/A	N/A	N/A	N/A	N/A	N/A	N/A	DeSouza 2012 Psychometric Properties of
Feeding and Eating Disorders	Food Neophobia	Fruit and Vegetable Neophobia Instrument (FVNI)			Self-report	18	1	-	N/A	N/A	N/A	N/A	N/A	N/A	N/A	N/A	N/A	de Almeida 2020 Instrument to Identify
Neurodevelopmental - Communication Disorders	Functional Communication	Functional Communication Profile – reduced (FCP-Rr)	Children	School	Health Professional		1	PT	N/A	N/A	N/A	N/A	N/A	N/A	N/A	N/A	N/A	Campos 2016 Perfil escolar e
Neurodevelopmental - Communication Disorders	Communication Profile	Functional Communicative Profile (FCP)	Children	Clinical	Health Professional		2	PT	N/A	N/A	N/A	N/A	N/A	N/A	N/A	N/A	+	Fernandes 2012 Language therapy results Sun 2017 Stimulation of Executive Functions as Part of the Language Intervention Process in Children with Autism
Neurodevelopmental - Communication Disorders	Communicative Behavior	Functional Profile of Communication - Checklist (PFC-C)		Clinical	Health Professional		1	P	N/A	N/A	N/A	N/A	N/A	N/A	N/A	N/A	+	Balestro 2019 Caregivers’ perception of
Quality of Life and Wellbeing	Quality of Life and Functioning	Functionality Appreciation Scale (FAS)	Children and Adolescent	School	Self-report	7	1	+	N/A	+	N/A	N/A	N/A	N/A	N/A	N/A	N/A	Quintanilha 2021 Adaptação transcultural e
Disruptive, Impulse-Control, and Conduct Disorders	Agressive Behavior	Children's Action Tendency Scale (CATS)	Children and Adolescent	School	Self-report	13		-	N/A	N/A	N/A	N/A	N/A	N/A	N/A	N/A	N/A	Leme 2004 Resolução de Conflitos
Neurodevelopmental - Specific Learning Disorder	Reading Skills	Gates-MacGinite Reading Test (GMRT)	Children	Clinical	Health Professional		1	P	N/A	N/A	N/A	N/A	N/A	N/A	N/A	N/A	+	Correia 2018 Intervention on reading comprehension an approach designes for Asperger Syndrome
Quality of Life and Wellbeing	Quality of Life	General Domain Satisfaction Index (GDSI)	Children and Adolescent	School	Self-report	26	1	P	N/A	+	N/A	N/A	N/A	N/A	N/A	N/A	N/A	Schutz 2018 Subjective Wellbeing of
Other	Family Functioning	General Functioning Scale of the McMaster Family Assessment Device	Children and Adolescent	School	Caregiver	12	1	P	N/A	+	N/A	N/A	N/A	N/A	N/A	N/A	N/A	de Oliveira Pires 2013 Association between family
General Psychopathology, Psychosocial Functioning, and Broad-Spectrum Mental Health Assessment	Broadband Mental Health	General Health Questionnaire (GHQ-12)	Children and Adolescent	School	Self-report	12	4	P	?	+	N/A	N/A	N/A	N/A	N/A	N/A	+	Faria 2020 Time-use movement behaviors Stelko-Pereira 2016 Evaluation of a Brazilian School Violence Prevention Program Camara 2015 Bienestar, salud e Câmara 2023 Adaptation and validity
Quality of Life and Wellbeing	Self-Efficacy	General Self-Efficacy Scale (GSES)	Adolescent	School	Self-report	10	1	P	N/A	+	N/A	N/A	N/A	N/A	N/A	N/A	N/A	Nunes 2021 The role of
Anxiety Disorders	Anxiety Disorder	Generalized Anxiety Disorder (GAD-7)	Adolescent	School	Self-report	7	1	P	+	+	N/A	N/A	N/A	N/A	N/A	+	N/A	Leite 2022 Evidências de Validade
Quality of Life and Wellbeing	Self-Efficacy	Generalized Self-Efficacy Scale (GSES)	Adolescent	School	Self-report		1	P	N/A	+	N/A	N/A	N/A	N/A	N/A	N/A	N/A	Sbicigo 2012 Family Environment and
Neurodevelopmental - Developmental Delay	Neurodevelopment	Gesell Developmental Schedules (GDSs)	Children	Community	Health Professional		1	P	N/A	N/A	N/A	N/A	N/A	N/A	N/A	N/A	N/A	Dórea 2012 Neurodevelopment of Amazonian
Neurodevelopmental - ADHD (Attention-Deficit/Hyperactivity Disorder)	Inhibitory Control	Gift Wrap Task (GT)	Children	School	Health Professional		1	+	N/A	N/A	N/A	N/A	N/A	N/A	N/A	N/A	N/A	Venturieri 2021 Adaptação e Estudos
Other	Family Functioning	Global Assessment of Relational Functioning Scale, (GARF)	Children	Non Governmental Organization	Health Professional	1	1	P	N/A	N/A	N/A	N/A	N/A	N/A	N/A	N/A	N/A	Mello 2015 Exposure to maltreatment
Quality of Life and Wellbeing	Self-Esteem	Global Negative Self-Evaluation (GSE)	Children and Adolescent	School	Self-report	6	1	P	N/A	N/A	N/A	N/A	N/A	N/A	N/A	N/A	N/A	Gatto 2017 Self-esteem level of Brazilian teenagers
General Psychopathology, Psychosocial Functioning, and Broad-Spectrum Mental Health Assessment	Health Behavior Survey	Global School-Based Student Health Survey (GSHS).	Adolescent	School	Self-report		3	P	N/A	N/A	N/A	+	+/-	N/A	N/A	N/A	N/A	Tassimato 2010 Enrollment in Physical Queiroz 2021 Consumo de álcool Freitas 2020 Prevalence of alcohol
Substance Use	Tobacco Use	Global Youth Tobacco Survey (GYTS)	Adolescent	School	Self-report		1	P	N/A	N/A	N/A	N/A	N/A	N/A	N/A	N/A	N/A	Almeida 2007 Linking Global Youth
Neurodevelopmental - ADHD (Attention-Deficit/Hyperactivity Disorder)	Inhibitory Control	Go/No-Go Test	Children	School	Health Professional	60	1	P	+	+	N/A	N/A	N/A	?	N/A	+	N/A	Sartori 2020 Motor and verbal
Neurodevelopmental - Developmental Delay	Perceptual Attention	Gottschaldt’s Hidden Figure Test (GHFT)	Children and Adolescent	Clinical	Health Professional		1	P	N/A	N/A	N/A	N/A	N/A	N/A	N/A	N/A	N/A	Dellatolas 2005 Manual skill, hand
Neurodevelopmental - ADHD (Attention-Deficit/Hyperactivity Disorder)	Attention	Grid type test	General population / Adults	School	Health Professional		1	P	N/A	N/A	N/A	N/A	N/A	N/A	N/A	N/A	N/A	Freitas 2022 The effects of
Neurodevelopmental - Developmental Delay	Neurodevelopment	Griffiths Mental Development Scale (Griffiths III)	Children	Community	Health Professional	125	1	+	N/A	N/A	N/A	N/A	N/A	N/A	N/A	N/A	N/A	Ferreira-Vasques 2017 Escala de Desenvolvimento
Anxiety Disorders	Anxiety Disorder	Hamilton Anxiety Rating Scale (HAM-A)	Adolescent	School	Self-report	15	1	P	N/A	N/A	N/A	N/A	N/A	N/A	N/A	N/A	N/A	Isolan 2012 Ansiedade na Infância
Depressive Disorders	Depressive Disorder	Hamilton Depression Rating Scale (HAM-D)	Adolescent	School	Self-report	17	1	P	N/A	N/A	N/A	N/A	N/A	N/A	N/A	N/A	N/A	Isolan 2012 Ansiedade na Infância
Disruptive, Impulse-Control, and Conduct Disorders	Antisocial Personality Disorder	Hare Psychopathy Checklist Youth Version (PCL:YV)	Adolescent	Detained Youth	Health Professional	20	2	+	N/A	N/A	N/A	?	N/A	N/A	N/A	N/A	N/A	Davoglio 2012 Instrumentos de avaliação Ronchetti 2010 Inventário de Psicopatia
Personality (Disorders and Traits)	Temperament	Harm Avoidance subscale of the Cloninger’s Temperament and Character Inventory (CTCI)	Children and Adolescent	Clinical	Self-report		1	P	N/A	N/A	N/A	N/A	N/A	N/A	N/A	N/A	N/A	Bortoluzzi 2014 Anxiety disorders and
Quality of Life and Wellbeing	Self-Esteem	Harter's Self-Perception Profile for Adolescents (SPP-A)	Adolescent	School	Self-report	45	1	P	N/A	+/-	N/A	N/A	N/A	N/A	N/A	+	N/A	Bandeira Marina et al. - 2006 - Comportamentos problemáticos em estudantes do ensi
Neurodevelopmental - ADHD (Attention-Deficit/Hyperactivity Disorder)	Inhibitory Control	Hayling test (HT)	Adolescent	School	Health Professional		1	P	N/A	N/A	N/A	N/A	N/A	N/A	N/A	N/A	N/A	Mothes 2015 Childhood maltreatment and
General Psychopathology, Psychosocial Functioning, and Broad-Spectrum Mental Health Assessment	Health Behavior Survey	Health Behavior in Schoolchildren (1985/86)	Adolescent	School	Self-report		1	P	+	N/A	N/A	N/A	N/A	N/A	N/A	N/A	N/A	Camara 2015 Bienestar, salud e
Quality of Life and Wellbeing	Quality of Life	Health Related Quality of Life Assessment Questionnaire (HRQoLAQ)	Children	Clinical	Caregiver		1	+	N/A	+	N/A	N/A	-	N/A	N/A	N/A	N/A	Costa 2011 Health Related Quality
Quality of Life and Wellbeing	Quality of Life	Health Utilities Index (HUI) Mark 2 (HUI2) and Mark 3 (HUI3)			Self-Report and Proxy	15	1	+	N/A	N/A	N/A	N/A	N/A	N/A	N/A	N/A	N/A	Shimoda 2005 Translation and cultural
Quality of Life and Wellbeing	Quality of Life	Health Utilities Preschool to Brazilian Portuguese (HuPS)			Self-report		1	+	N/A	N/A	N/A	N/A	N/A	N/A	N/A	N/A	N/A	Viani 2023 Translation and cultural
Substance Use	Drug Use Survey	Hispanic Americans Baseline Alcohol Survey (HABLAS)	Adolescent	School	Self-report		1	P	N/A	N/A	N/A	N/A	N/A	N/A	N/A	N/A	N/A	Madruga 2012 Use of licit
Neurodevelopmental - ADHD (Attention-Deficit/Hyperactivity Disorder)	Sustained Attention	Hit Reaction Time Block Change (HRTBC)	Children	Clinical	Health Professional		1	P	N/A	N/A	N/A	N/A	N/A	N/A	N/A	N/A	N/A	Seabra 2007 Computerized Stroop Test
Other	Family Functioning	Home Environment Resources Scale (HERS)	Children and Adolescent	School	Self-report		1	P	N/A	N/A	N/A	N/A	N/A	N/A	N/A	N/A	N/A	Fernandes 2020 Motivation to learn
Other	Family Environment	Home observation for measurement of the environment (HOME)	Children	Daycare	Health Professional		1	P	N/A	N/A	N/A	N/A	N/A	N/A	N/A	N/A	+	Miranda 1999 Impact of the application of neurolinguistic programming to mothers of children enrolled in a day care center of a shantytown
Quality of Life and Wellbeing	Wellbeing	Hope Index (HI)	Adolescent		Self-report	21	1	P	?	+	N/A	N/A	N/A	N/A	N/A	+	N/A	Pacico, 2011, Adaptation and Validation
Quality of Life and Wellbeing	Hope	Hope Scale (HS)	Adolescent	School	Self-report		1	P	N/A	N/A	N/A	N/A	N/A	N/A	N/A	N/A	N/A	Froeseler 2014 Construção e validação
Other	Hopelessness	Hopelessness Scale for Children (HSC)	Adolescent	School	Self-report		1	P	N/A	N/A	N/A	N/A	N/A	N/A	N/A	N/A	N/A	Froeseler 2014 Construção e validação
Anxiety & Depressive Disorders (if both depression and anxiety and no other)	Anxiety and Depressive Disorder	Hospital Anxiety and Depression Scale (HADS) Depression Subscale	Adolescent	School	Self-report	7	1	P	N/A	+	N/A	N/A	N/A	N/A	N/A	N/A	N/A	Coutinho de Mello 2021 Depressive symptoms and
Depressive Disorders	Anxiety and Depressive Disorder	Hospital Anxiety Depression Scale (HADS)	Adolescent	School	Self-report	14	1	P	+	+/-	N/A	N/A	+/-	N/A	N/A	+	N/A	Bueno 2020 Dependencia de Internet Leite 2022 Evidências de Validade Fato 2021 Structure and invariance
Feeding and Eating Disorders	Eating Disorder	Ideal-Body Stereotype Scale - Revised (IBSS)	ADolescent	School	Self-report	8	1	P	N/A	+	N/A	N/A	N/A	N/A	N/A	N/A	N/A	Amaral - 2015 - Imagem corporal de adolescentes descrição e inter
Neurodevelopmental - Specific Learning Disorder	Dyslexia	Identification of Signs of Dyslexia Test (TISD)	Children	University Outpatient Clinic	Health Professional	8 Subtests	1	P	N/A	N/A	N/A	N/A	N/A	N/A	N/A	N/A	N/A	Roama-Alves 2022 Identification of signs
Neurodevelopmental - Specific Learning Disorder	Spoken and Written Language	Illinois Test of Psycholinguistic Abilities (ITPA)	Children	University Outpatient Clinic	Health Professional		1	P	N/A	N/A	N/A	N/A	N/A	N/A	N/A	N/A	N/A	Miziera 2012 Impact of benign
Suicidality or Self-Injury	Suicide and Self Harm	Impulse, Self-harm and Suicide Ideation Survey for Adolescents (ISSI-A)	Adolescents	School	Self-report		1	P	N/A	+	N/A	N/A	N/A	N/A	N/A	N/A	N/A	Silva-Santos 2013 SELF-HARMING BEHAVIORS IN
Disruptive, Impulse-Control, and Conduct Disorders	Impulsivity	Impulsive Behavior Scale (UPPS)	Children and Adolescent	Clinical	Self-report	45	1	P	N/A	+	N/A	N/A	N/A	N/A	N/A	N/A	N/A	Soares 2019 Investigation on the
General Psychopathology, Psychosocial Functioning, and Broad-Spectrum Mental Health Assessment	Risky Behavior	Indice de Comportamentos de Risco (ICR)	ADolescent	Internet Survey	Self-report	17	1	PT	N/A	N/A	N/A	N/A	N/A	N/A	N/A	N/A	N/A	Pinheiro 2020 Avaliação multidimensional de
Other	Music Therapy Assessment	Individualized Music Therapy Assessment Profile (IMTAP)	Children	Outpatient Clinic	Health Professional	374	1	P	N/A	N/A	N/A	N/A	N/A	N/A	N/A	+	N/A	Freire 2019 ESTUDOS DE MUSICOTERAPIA
Personality (Disorders and Traits)	Temperament	Infant Behavior Questionnaire (IBQ)	Children	Clinical	Caregiver	191	1	P	N/A	N/A	N/A	N/A	N/A	N/A	N/A	N/A	N/A	Garcia 2022 Infant Temperament Association
General Psychopathology, Psychosocial Functioning, and Broad-Spectrum Mental Health Assessment	Broadband Mental Health	Infant Behavior Questionnaire-Revised (IBQ-R)	ADolescent	Home Visiting Program	Caregiver	91	1	P	N/A	N/A	N/A	N/A	N/A	N/A	N/A	N/A	N/A	Oliveira 2022 Inattention symptoms in
Trauma- and Stressor-Related Disorders	Stress	Infantile Stress Scale (ISS)	Children	School	Self-report	35	1	P	N/A	N/A	N/A	N/A	N/A	N/A	N/A	N/A	N/A	Albarado 2022 Wellbeing and Stress
Neurodevelopmental - Communication Disorders	Phonological Awareness	Initial phoneme deletion (12 items) (Dellatolas 2003)	Children	Clinical	Health Professional		1	P	N/A	N/A	N/A	N/A	N/A	N/A	N/A	N/A	N/A	Dellatolas 2005 Manual skill, hand
Quality of Life and Wellbeing	Quality of Life	Instrument for Assessing the Quality of Life of Adolescents	Adolescents	School	Self-report		1	D	+	+	N/A	N/A	N/A	N/A	N/A	N/A	N/A	Constantino 2023 Quality of Life
Exposure to adversities (childhood abuse and maltreatment, sexual abuse, bullying, street violence, deprivation)	Exposure to Violence	Instrument for Identification of Violence Against Children			Health Professional	13	1	D	N/A	N/A	N/A	N/A	N/A	N/A	N/A	N/A	N/A	Revoredo 2016 Content validation of
Exposure to adversities (childhood abuse and maltreatment, sexual abuse, bullying, street violence, deprivation)	Bullying	Instrumento de estudo de diferentes manifestações de violência entre pares (Freire, 2006)	Adolescent	School	Self-report		1	PT	N/A	N/A	N/A	N/A	N/A	N/A	N/A	N/A	N/A	Vieira 2016 Attitudes of bullying practices bystanders students at school
Exposure to adversities (childhood abuse and maltreatment, sexual abuse, bullying, street violence, deprivation)	Coping	Instrumento Informatizado para Avaliação do Enfrentamento da Hospitalização (AEHcomp)	Children	Clinical	Self-report	20	2	PT	N/A	N/A	N/A	N/A	N/A	N/A	N/A	N/A	+	Moraes 2008 Estratégias de enfrentamento Motta 2010 Recreational Psychological Intervention for Coping with Hospitalization in Children with Cancer
Substance Use	Drug Use Survey	Inter-American Drug Use Data System Secondary Students School Survey (SIDUC)	Adolescent	School	Self-report		1	P	N/A	N/A	N/A	N/A	N/A	N/A	N/A	N/A	N/A	Conceição 2019 PERCEPTION OF RISKS
Neurodevelopmental - Autism Spectrum Disorders	Autism Spectrum Disorder	Interdisciplinary Research Laboratory for Autism Scale (LABIRINTO Scale)	Children	Non-Profit Autism Organization	Health Professional	15	1	D	+	+	N/A	N/A	N/A	N/A	+	+	N/A	Pondé 2021 A validation study
Neurodevelopmental - Developmental Delay	Neurodevelopment	INTERGROWTH-21st Neurodevelopment Assessment (INTER-NDA)	Children	Birth Cohort	Health Professional		1	P	N/A	N/A	N/A	N/A	N/A	N/A	N/A	N/A	N/A	Neves 2020 Poor maternal nutritional
General Psychopathology, Psychosocial Functioning, and Broad-Spectrum Mental Health Assessment	Internalizing Symptoms	Internalizing Symptoms subscale from the Social Behaviour Questionnaire (IS-SBQ)	Adolescent	School	Self-report	8	1	P	N/A	N/A	N/A	N/A	N/A	N/A	N/A	N/A	N/A	Faisal-Cury 2021 The relationship between
Other	Social Functioning	International Classification of Functioning, Disability and Health (ICF)			Health Professional		1	P	N/A	N/A	N/A	N/A	N/A	N/A	N/A	+	N/A	Javarrotti 2022 A FICHA DE
Neurodevelopmental - Developmental Delay	Neurodevelopment	International Development and Early Learning Assessment (IDELA)	Children	Birth Cohort	Health Professional	22	1	P	N/A	N/A	N/A	N/A	N/A	N/A	N/A	N/A	N/A	Raess 2022 Association between community
Exposure to adversities (childhood abuse and maltreatment, sexual abuse, bullying, street violence, deprivation)	Exposure to Violence	International Society for the Prevention of Child Abuse (ISPCAN) Child Abuse Screening Tools - Children Version (ICAST-C)	Children and Adolescent		Self-report	69	1	+	N/A	N/A	N/A	N/A	N/A	N/A	N/A	N/A	N/A	Silveira 2016 Semantic validation of
Exposure to adversities (childhood abuse and maltreatment, sexual abuse, bullying, street violence, deprivation)	Exposure to Violence	International Society for the Prevention of Child Abuse (ISPCAN) Child Abuse Screening Tools - Parents Version (ICAST-P)	Children and Adolescent		Caregiver	57	1	+	N/A	N/A	N/A	N/A	N/A	N/A	N/A	N/A	N/A	Silveira 2016 Semantic validation of
Quality of Life and Wellbeing	Wellbeing	International Survey of Children's Wellbeing (ISCWeB) Questionnaire	Children and Adolescent	School	Self-report	11	3	P	N/A	+/-	N/A	N/A	N/A	N/A	N/A	N/A	N/A	Montserrat 2014 The Effect of Critical.pdf Varela 2022 Life Satisfaction, Bullying Chen 2023 Social Relationships as
Other	Family Functioning	International Survey of Children's Wellbeing (ISCWeB) Questionnaire - Family-child relationships subscale	Children	School	Self-report		1	P	N/A	+	N/A	N/A	N/A	N/A	N/A	N/A	N/A	Chen 2023 Social Relationships as
Other	School Functioning	International Survey of Children's Wellbeing (ISCWeB) Questionnaire - Peer relationship subscale	Children	School	Self-report		1	P	N/A	+	N/A	N/A	N/A	N/A	N/A	N/A	N/A	Chen 2023 Social Relationships as
Disruptive, Impulse-Control, and Conduct Disorders	Internet Addiction	Internet Addiction Test (IAT)	Adolescent	School	Self-report	20	3	P	N/A	+	N/A	N/A	+/-	N/A	N/A	+	N/A	Bueno 2020 Dependencia de Internet Nobre 2023 Factors Associated with Andrade 2021 Psychometric Properties of
Exposure to adversities (childhood abuse and maltreatment, sexual abuse, bullying, street violence, deprivation)	Internet use, Cyberbullying	Internet Use by Children in Brazil Survey(ICT Kids Brazil Survey)	Children and Adolescent	School	Self-report		1	P	N/A	N/A	N/A	N/A	N/A	N/A	N/A	N/A	N/A	Ramos 2023 Brazilian Digital Warriors
Disruptive, Impulse-Control, and Conduct Disorders	Antisocial Personality Disorder	Interpersonal Measure of Psychopathy (IM-P)	Adolescent	Detained Youth	Health Professional	21	1	P	N/A	N/A	N/A	?	N/A	N/A	N/A	N/A	N/A	Davoglio 2012 Instrumentos de avaliação
Other	Family Functioning	Interview Script for Parental Social Educational Skills (IE-PSES)	Children	Clinical	Health Professional		1	+	N/A	N/A	N/A	N/A	N/A	N/A	N/A	N/A	N/A	Assis-Fernandes 2020 Educational Social Skills
Other	Home Environment	Inventaire du Milieu Familial (IMF)	Children	Convinience	Self-report		1	P	+	+	N/A	+	N/A	N/A	N/A	N/A	N/A	Sudbrack 2018 Validation of the
Disruptive, Impulse-Control, and Conduct Disorders	Affective Reactivity	Inventário de Autorregulação na Adolescência (Moilanen,2007)	Adolescent	School	Self-report	42	1	P	N/A	N/A	N/A	N/A	N/A	N/A	N/A	N/A	N/A	del Castillo 2012 Autorregulação e Consumo
Other	Family Functioning	Inventario de Estilos Parentais (IEP)	Adolescent	School	Caregiver	42	1	PT	N/A	+	N/A	N/A	N/A	N/A	N/A	N/A	N/A	Benetti 2010 Mental health problems
Exposure to adversities (childhood abuse and maltreatment, sexual abuse, bullying, street violence, deprivation)	Exposure to Adversities	Inventario de Eventos Estresores (IEE)	Adolescent	Institutionalized Youth	Self-report	61	1	P	N/A	N/A	N/A	N/A	N/A	N/A	N/A	N/A	N/A	Lima 2016 Fatores associados ao
Exposure to adversities (childhood abuse and maltreatment, sexual abuse, bullying, street violence, deprivation)	Exposure to Adversities	Inventário de Eventos Estressores na Adolescência (IEEA) Brazilian adapted version of Inventory of Stressful Events in Adolescence (ISEA)	Adolescent	School	Self-report	64	1	P	N/A	+	N/A	N/A	N/A	N/A	N/A	N/A	N/A	Benetti 2010 Mental health problems
Neurodevelopmental - ADHD (Attention-Deficit/Hyperactivity Disorder)	Executive Functioning	Inventário de Funções executivas e regulação Infantil (IFERI)	Children and Adolescent	School	Health Professional		1	D	?	+	N/A	N/A	N/A	N/A	N/A	+	N/A	Trevisan 2014 Adaptação e desenvolvimento
General Psychopathology, Psychosocial Functioning, and Broad-Spectrum Mental Health Assessment	Social Skills	Inventário de Habilidades Sociais (IHS)	Children	Outpatient Clinic	Caregiver		1	PT	N/A	N/A	N/A	N/A	N/A	N/A	N/A	N/A	+	Fernandes 2009 Efeitos de um programa de orientação em grupo para cuidadores de crianças com transtornos psiquiátricos
General Psychopathology, Psychosocial Functioning, and Broad-Spectrum Mental Health Assessment	Social Skills	Inventário de Habilidades Sociais (IHS) Escalas de Responsividade e Exigência Parental	Children	Outpatient Clinic	Caregiver		1	PT	N/A	+	N/A	N/A	N/A	N/A	N/A	N/A	N/A	Pacheco 1999 Estilos Parentais e
Disruptive, Impulse-Control, and Conduct Disorders	Psychological assessment of Youth Offenders	Inventário de Jesness Revisado Brasileiro (IJ-R-Br)	Children		Self-report	160	1	P	N/A	+/-	N/A	N/A	N/A	N/A	N/A	N/A	N/A	Costa 2019 Avaliação psicológica em
General Psychopathology, Psychosocial Functioning, and Broad-Spectrum Mental Health Assessment	Automatic Thoughts	Inventário de Pensamentos Automáticos Negativos e Positivos para Adolescentes (IPANPA)	Children and Adolescent	School	Self-report		1	D	?	+	N/A	N/A	N/A	N/A	N/A	N/A	N/A	Froeseler 2014 Construção e validação
Other	Social Functioning	Inventário de Percepção do Suporte Familiar (IPSF)	Children	School	Self-report	42	1	PT	N/A	+	N/A	N/A	N/A	N/A	N/A	+	N/A	Baptista 2013 Propriedades psicométricas da
Exposure to adversities (childhood abuse and maltreatment, sexual abuse, bullying, street violence, deprivation)	Maltreatment	Inventário de Potencial de Risco para Maus-Tratos Infantis (CAP)		Suspected Maltreatment Cases	Health Professional	160	1	P	N/A	N/A	N/A	N/A	N/A	N/A	N/A	N/A	N/A	Pasian, 2015, Negligencia infantil a
Other	Family Functioning	Inventario de Práticas Parentais (IPP)	Children	School	Caregiver	29	1	P	N/A	+/-	N/A	N/A	N/A	N/A	N/A	N/A	N/A	Leme 2014 Preditores de Comportamentos
Other	Dyadic Interaction	Inventário Portage Operacionalizado (IPO)	Children	University Outpatient Clinic	Health Professional	95	1	PT	N/A	N/A	N/A	N/A	N/A	N/A	N/A	N/A	+	Formiga 2004 EFICÁCIA DE UM PROGRAMA
Personality (Disorders and Traits)	Antisocial Personality Disorder	Inventory of Callous-Unemotional Traits - Brief (ICU-B)	Children and Adolescent	School	Self-report	12	1	P	N/A	+/-	N/A	N/A	+	N/A	N/A	?	N/A	Rigati 2016 Adaptação Transcultural e
Personality (Disorders and Traits)	Antisocial Personality Disorder	Inventory of Callous-Unemotional Traits (ICU)	Children and Adolescent	School	Self-report	18	1	+	?	+/-	N/A	N/A	+	N/A	N/A	?	N/A	Rigati 2016 Adaptação Transcultural e
Neurodevelopmental - Communication Disorders	Social Skills	Inventory of Educational Social Skills – Parents (IHSE-Parents)	Children	Clinical	Caregiver	60	1	PT	N/A	N/A	N/A	N/A	N/A	N/A	N/A	N/A	N/A	Agostini 2023 Educational social-skills of
Exposure to adversities (childhood abuse and maltreatment, sexual abuse, bullying, street violence, deprivation)	Exposure to Violence	Inventory of Exposure to Childhood Domestic Violence (IEVII)	Adolescent	School	Self-report	19	1	P	N/A	+	N/A	N/A	N/A	N/A	N/A	N/A	N/A	Borges 2020 Early maladaptive schemas
Other	Family Functioning	Inventory of Perception of Family Support (IPFS)	Children	Basic Health Unit	Self-report	43	1	PT	N/A	N/A	N/A	N/A	N/A	N/A	N/A	N/A	N/A	Mombelli 2011 Family pillar and
Other	Social Support	Inventory of Socially Supportive Behaviors (ISSB)	Adolescent	School	Self-report		1	P	N/A	N/A	N/A	N/A	N/A	N/A	N/A	N/A	+	Daolio 2017 Intervenção para stress e ansiedade
Exposure to adversities (childhood abuse and maltreatment, sexual abuse, bullying, street violence, deprivation)	Exposure to Adversities	Inventory of Stressful Events in Adolescence (ISEA)	Adolescent	School	Self-report		1	P	N/A	N/A	N/A	N/A	N/A	N/A	N/A	N/A	N/A	Mothes 2017 Stressful Events and
Suicidality or Self-Injury	Suicidal Behavior	Inventory of Suicide Orientation (ISO-30)	Adolescent	School	Self-report	30	1	P	N/A	N/A	N/A	N/A	N/A	N/A	N/A	N/A	+	Xavier 2019 Efficacy of a
Neurodevelopmental - Developmental Delay	Affective Decision-Making	Iowa Gambling Test (IGT)			Health Professional	100	1	P	N/A	N/A	N/A	N/A	N/A	N/A	N/A	N/A	N/A	Salluum 2013 Staying and shifting
Neurodevelopmental - Developmental Delay	Cognitive Assessment in Visual Impairment	Jogo de Perguntas de Busca com Figuras Geométricas para Crianças com Deficiências Visual (PBFG-DV)	Children	Clinical	Health Professional		1	PT	N/A	N/A	N/A	N/A	N/A	N/A	N/A	N/A	N/A	Cunha 2011 Avaliação cognitiva psicométrica
Personality (Disorders and Traits)	Temperament and Character	Junior Temperament and Character Inventory (JTCI)	Children and Adolescent	Clinical	Caregiver AND Self-report	108	1	P	N/A	N/A	N/A	N/A	N/A	N/A	N/A	N/A	N/A	Oliveira 2009 Assessment of Personality
Exposure to adversities (childhood abuse and maltreatment, sexual abuse, bullying, street violence, deprivation)	Exposure to Adversities	Juvenile Victimization Questionnaire in its reduced format (JVQ‐R2)	Adolescent	School, Community	Self-report	34	1	+	N/A	+	N/A	N/A	N/A	N/A	N/A	+	+	Buchweitz 2018 Violence and Latin‐American Martins 2020 Parental attendance in two early-childhood training programmes to improve nurturing care- A randomized controlled trial.
Feeding and Eating Disorders	Self-Image	Kakeshita’s Figure Rating Scale for Brazilian Children	Children and Adolescent	Community	Self-report	11	1	PT	N/A	N/A	N/A	N/A	N/A	N/A	N/A	N/A	N/A	Dos Santos 2020 Body composition parameters c
Sleep-Wake Disorders	Sleepiness	Karolinska Sleepiness Scale (KSS)	Children and Adolescent	First Job Program	Self-report		1	P	N/A	N/A	N/A	N/A	N/A	N/A	N/A	N/A	N/A	Fischer 2015 Sleep patterns and sleepiness
Quality of Life and Wellbeing	Quality of Life	Kiddo-KINDL Questionnaire	Children and Adolescent		Self-report	24	1	+	?	+/-	N/A	N/A	+	N/A	N/A	+/-	N/A	Teixeira 2012 Cultural adaptation and
Feeding and Eating Disorders	Eating Disorder	Kids’ Eating Disorders Survey (KEDS)	Adolescent	Clinical	Self-report		1	P	N/A	N/A	N/A	N/A	N/A	N/A	N/A	N/A	N/A	da Silva 2012 Assessment of Nutritional
Exposure to adversities (childhood abuse and maltreatment, sexual abuse, bullying, street violence, deprivation)	Bullying	KIDSCAPE Bullying Identification Questionnaire (KIDSCAPE)	Children and Adolescent	School	Self-report		1	P	N/A	N/A	N/A	N/A	N/A	N/A	N/A	N/A	N/A	Moura 2011 Prevalence and characteristics.pdf
Quality of Life and Wellbeing	Wellbeing	KIDSCREEN	Adolescent	School	Self-report	27	1	P	N/A	+	N/A	N/A	N/A	N/A	N/A	N/A	N/A	Pinehro, 2022, Association between quality
Quality of Life and Wellbeing	Quality of Life	KIDSCREEN-27	Children and Adolescent	School	Self-report, Caregiver	27	3	P	-	?	N/A	N/A	+	N/A	N/A	N/A	+	Bandeira 2021 Efforts on Changing Lifestyle Farias Junior 2017 Reprodutibilidade, consistência interna Fonseca 2023 Artificial Neural Network
Quality of Life and Wellbeing	Wellbeing	KIDSCREEN-52	Children and Adolescent	School, Community	Self-report	52	2	+	N/A	+	N/A	N/A	N/A	N/A	N/A	N/A	+	Guedes 2011 Translation, cross-cultural adaptation Fernandes 2023 Evaluation of an
Neurodevelopmental - Developmental Delay	Neurodevelopment	Knowledge of Infant Development Inventory (KIDI)	Children and Adolescent	School, Community Longitudinal Study	Caregiver	20, 75	1	P	N/A	+/-	N/A	N/A	N/A	N/A	N/A	N/A	N/A	Pereira 2016 Cognição e ambiente, Diniz 2017 Social Support as
Depressive Disorders	Depressive Disorder	Kutcher Adolescent Depression Scale (KADS)	Children and Adolescent	Outpatient clinic	Self-report	18	1	P	N/A	N/A	N/A	N/A	N/A	N/A	N/A	N/A	+	Tramontina 2009 Aripiprazole in children and adolescents with bipolar disorder comorbid with attention
Neurodevelopmental - Communication Disorders	Language Development	Language Development Assessment (LDA)	Children	Clinical	Health Professional		1	PT	N/A	N/A	N/A	N/A	N/A	N/A	N/A	N/A	+	brito 2021 - Effect of prednisolone on language function
Neurodevelopmental - Communication Disorders	Language Development	Language Development Survey (LDS)	Children		Caregiver		2	PT	+	N/A	N/A	N/A	N/A	N/A	+	N/A	N/A	Fortunato-Tavares 2012 Children with cochlear Madaschi 2016 Bayley-III Scales of
Neurodevelopmental - Intellectual disabilities	Intelligence	Leiter International Performance Scale Revised (Leiter-R)	Children		Health Professional		1	P	N/A	N/A	N/A	N/A	N/A	N/A	N/A	N/A	N/A	Mecca, 2014, Non-Verbal cognitive profile
Neurodevelopmental - Developmental Delay	Neurodevelopment	Leiter International Performance Scale Revised (Leiter-R) Visualization and Reasoning Battery	Children	Childcare	Health Professional	74	1	P	N/A	+	N/A	N/A	N/A	N/A	N/A	+	N/A	Antonio 2013 Evidências de validade
Neurodevelopmental - Developmental Delay	Short Term Phonological Memory and Working Memory	Letter Span (LT)	Children	School	Health Professional		1	P	N/A	N/A	N/A	N/A	N/A	N/A	N/A	N/A	N/A	Koltermann 2020 Inattention Symptoms are
Neurodevelopmental - ADHD (Attention-Deficit/Hyperactivity Disorder)	Executive Functioning	Letter-Number Sequencing (WISC-IV)	Adolescent	Clinical	Health Professional		1	P	N/A	N/A	N/A	N/A	N/A	N/A	N/A	N/A	N/A	Lima 2018 The relevance of
Other	Locus of Control	Levenson’s Multidimensional Locus of Control Scale (LMLC Scale)	Adolescent		Self-report	8	1	+	N/A	N/A	N/A	N/A	N/A	N/A	N/A	N/A	N/A	Atilola 2021 External locus-of-control partially
Disruptive, Impulse-Control, and Conduct Disorders	Gambling Disorder	Lie/Bet Questionnaire (LBQ)	Adolescent	Household	Self-report	2	1	P	N/A	N/A	N/A	N/A	N/A	N/A	N/A	N/A	N/A	Spritzer 2011 Prevalence and Correlates
Exposure to adversities (childhood abuse and maltreatment, sexual abuse, bullying, street violence, deprivation)	Exposure to Violence	Life Events Checklist (LEC)	Children and Adolescent		Self-report	46	1	+	N/A	N/A	N/A	N/A	N/A	N/A	N/A	N/A	N/A	Atilola 2021 External locus-of-control partially
Exposure to adversities (childhood abuse and maltreatment, sexual abuse, bullying, street violence, deprivation)	Exposure to Adversities	Life Events Questionnaire for Adolescents (LEQ-A)	Adolescent	Clinical	Self-report	39	1	P	N/A	N/A	N/A	N/A	N/A	N/A	N/A	N/A	N/A	Rufino 2020 Suicide Attempts Among
Sleep-Wake Disorders	Wellbeing	Life Orientation Test-Revised (LOT-R)	Adolescent	School	Self-report	10	1	P	N/A	-	N/A	N/A	N/A	N/A	N/A	N/A	N/A	Borsa 2017 Escala de Positividade
Quality of Life and Wellbeing	Quality of Life	Life Satisfaction Index for Adolescent (LSI-A)	Adolescent	Clinical	Self-report	35	1	P	N/A	N/A	N/A	N/A	N/A	N/A	N/A	N/A	N/A	Silveira 2013 Qualidade de vida
Quality of Life and Wellbeing	Quality of Life	Life Satisfaction Index for Adolescents (LSI-A) Parent Version	Adolescent	Clinical	Caregiver	45	1	D	N/A	+	N/A	+	-	N/A	+	N/A	N/A	Simon 2017 Translation and validation
Exposure to adversities (childhood abuse and maltreatment, sexual abuse, bullying, street violence, deprivation)	Exposure to Adversities	Life Stressor Checklist - Revised (LSC-R)	Children	Clinical	Self-report	24	1	P	N/A	N/A	N/A	N/A	N/A	N/A	N/A	N/A	N/A	Abramovitch 2008 Attention-deficit and disruptive
Trauma- and Stressor-Related Disorders	Stress Symptoms	Lipp Inventory of Stress Symptoms (Lipp)	Children and Adolescent	Outpatient Clinic	Self-report		3	P	N/A	N/A	N/A	N/A	N/A	N/A	N/A	N/A	+	Fernandes 2009 Efeitos de um Mesquita 2010 Stress and sleep Silva 2018 Impact of an
Disruptive, Impulse-Control, and Conduct Disorders	Self-Control	Low-Self Control Scale (LSCM)	Adolescent	School	Self-report	24	1	P	N/A	N/A	N/A	N/A	N/A	N/A	N/A	N/A	N/A	Caetano 2023 Stressful experiences, anger, self-control, and an.pdf
Other	Social Status	MacArthur Subjective Social Status Scale (MacArthur SSS)	Children	School	Self-report		1	P	N/A	+	N/A	N/A	N/A	N/A	N/A	N/A	N/A	Medeiros 2022 Externalizing problems mediate
Depressive Disorders	Depressive Disorder	Major Depression Inventory (MDI)	Adolescent	School	Self-report	10	3	P	+	+	N/A	N/A	N/A	N/A	N/A	N/A	N/A	Fortes 2016 Etiological model of Fortes 2015 An association between Fortes 2014 Risk behaviors for
Feeding and Eating Disorders	Eating Disorder	Male Body Dissatisfaction Scale (MBDS)	Children and Adolescent	School	Self-report	25	1	P	N/A	+	N/A	N/A	N/A	N/A	N/A	N/A	+	Amaral - 2015 - Imagem corporal de adolescentes descrição e inter
Other	Burnout	Maslach Burnout Inventory – Student Survey (MBI-SS)	Adolescent	School	Self-report	15	1	P	N/A	N/A	N/A	N/A	N/A	N/A	N/A	N/A	N/A	Lima 2021 Ideação suicida e fatores associados entre estudantes de ensino médio e superior
Other	Dyadic Interaction	Maternal Behavior Q-sort (MBQS)	Children	Community	Health Professional	90	1	P	N/A	N/A	N/A	N/A	N/A	N/A	N/A	N/A	N/A	Becker 2019 Impacto da Creche
General Psychopathology, Psychosocial Functioning, and Broad-Spectrum Mental Health Assessment	Social Skills	Matson Evaluation of Social Skills with Youngsters (MESSY)	Children and Adolescent	School	Self-report	62	1	+	+	+	N/A	N/A	N/A	N/A	N/A	N/A	N/A	Teodoro 2005 The Matson Evaluation
Personality (Disorders and Traits)	Personality	Maudsley Personality Inventory (MPI)		School	Health Professional	80	1	P	N/A	N/A	N/A	N/A	-	N/A	N/A	N/A	N/A	Ambrósio 1976 Estudo Experimental sobre
Neurodevelopmental - Communication Disorders	Auditory Integration	Meaningful Auditory Integration Scale (MAIS) or The Infant-Toddler Meaningful Auditory Integration Scale (IT-MAIS)	Children		Health Professional	10	1	P	N/A	N/A	N/A	N/A	N/A	N/A	N/A	N/A	N/A	Fortunato-Tavares 2012 Children with cochlear
Neurodevelopmental - Communication Disorders	Language Development	Meaningful Use of Speech Scale (MUSS)	Children		Health Professional	10	1	P	N/A	N/A	N/A	N/A	N/A	N/A	N/A	N/A	N/A	Fortunato-Tavares 2012 Children with cochlear
Other	Media Usage	Media Activities Form-Parent (MAF-P)	Children	Online Survey	Caregiver	12	1	P	N/A	N/A	N/A	N/A	N/A	N/A	N/A	N/A	N/A	Santos 2020 Associação entre o
Other	Media Usage	Media Use Questionnaire from the “Zero to Eight: Children’s Media Use in America 2013″ study	Children and Adolescents	Community	Self-report		1	+	N/A	N/A	N/A	N/A	N/A	N/A	N/A	N/A	N/A	Pedrotti 2024 Context of digital
Exposure to adversities (childhood abuse and maltreatment, sexual abuse, bullying, street violence, deprivation)	Social Functioning	Medical Outcomes Study Social Support Survey (MOS-SSS)	Adolescent	School	Self-report	19	1	P	N/A	N/A	N/A	N/A	N/A	N/A	N/A	N/A	N/A	Andrade 2023 Sintomas Depressivos em
Quality of Life and Wellbeing	Psychological Quality of Life	Mental Health Continuum – Short Form (P-MHC-SF)	Adolescent	Youth Club Athletes	Self-report	6	1	-	N/A	N/A	N/A	N/A	N/A	N/A	N/A	N/A	N/A	Milistetd, 2021, Psychosocial development and
General Psychopathology, Psychosocial Functioning, and Broad-Spectrum Mental Health Assessment	Broadband Mental Health	Mental Health Inventory - 5 (MHI-5)	Adolescent	School	Self-report	5	2	P	N/A	-	N/A	N/A	N/A	N/A	N/A	-	N/A	Borges 2020 Cross-cultural Validation of Borsa 2017 Escala de Positividade
Neurodevelopmental - Developmental Delay	Cognitive Processing Speed	Mental Rotation Test (MRT-A)	Adolescent	School	Health Professional	24	1	P	N/A	N/A	N/A	N/A	N/A	N/A	N/A	N/A	N/A	Jansen 2019 Mental Rotation Test
Exposure to adversities (childhood abuse and maltreatment, sexual abuse, bullying, street violence, deprivation)	Child Abuse	Metropolitan Toronto Special COmmittee on Child Abuse Questionnaire	Children and Adolescent	Sexual Abuse Shelter	Health Professional		1	P	N/A	N/A	N/A	N/A	N/A	N/A	N/A	N/A	N/A	Habigzang 2010 SINTOMAS PSICOPATOLÓGICOS EM
Other	Mindulness	Mindful Attention Awareness Scale (MAAS)	General population / Adults	Clinical	Self-report		1	P	N/A	N/A	N/A	N/A	N/A	N/A	N/A	N/A	N/A	Chiovato 2021 Evaluation of Mindfulness
General Psychopathology, Psychosocial Functioning, and Broad-Spectrum Mental Health Assessment	Broadband Mental Health	Mini International Neuropsychiatric Interview (MINI 5.0)	Adolescent	Antenatal Health Service	Health Professional		1	P	N/A	N/A	N/A	N/A	N/A	N/A	N/A	N/A	N/A	Soares 2021 Suicide risk and
General Psychopathology, Psychosocial Functioning, and Broad-Spectrum Mental Health Assessment	Broadband Mental Health	Mini International Neuropsychiatric Interview (MINI KID)	Children	Clinical	Health Professional		1	P	N/A	N/A	N/A	N/A	N/A	N/A	N/A	N/A	N/A	Abramovitch 2008 Attention-deficit and disruptive
General Psychopathology, Psychosocial Functioning, and Broad-Spectrum Mental Health Assessment	Broadband Mental Health	Mini-International Neuropsychiatric Interview (MINI)	Adolescent	Birth Cohort	Health Professional		1	P	N/A	N/A	N/A	N/A	N/A	N/A	N/A	N/A	N/A	Barbosa 2022 Behavioral risk factors
Neurodevelopmental - Intellectual disabilities	Global Cognition	Mini-Mental State Examination for Children (MMC)	Children	School	Health Professional	13	1	P	N/A	N/A	N/A	N/A	N/A	N/A	+	N/A	N/A	Salvador 2019 The Mini-Mental Examination
Sleep-Wake Disorders	Sleep Disorder	Mini-Sleep Questionnaire (MSQ)	Children and Adolescent	School, Community	Self-report	10	1	P	N/A	N/A	N/A	N/A	N/A	N/A	N/A	+	+	Anacleto 2022 Daytime sleepiness in Rosa 2021 Effect of Different Sports Practice on Sleep Quality and Quality
Neurodevelopmental - Communication Disorders	Phonetic Discrimination	Minimal pairs phonetic discrimination (20 pairs of words orally presented, 10 identical and 10 with minimal phonological difference) (Dellatolas 2003)	Children	Clinical	Health Professional		1	P	N/A	N/A	N/A	N/A	N/A	N/A	N/A	N/A	N/A	Dellatolas 2005 Manual skill, hand
Substance Use	Drug Use Survey	Modelo de Cuestionario Subregional (MCS)	Adolescent	School	Self-report		1	P	N/A	N/A	N/A	N/A	N/A	N/A	N/A	N/A	N/A	Hynes-Dowell 2011 Volatile Substance Misuse
Neurodevelopmental - Autism Spectrum Disorders	Autism Spectrum Disorder	Modified Checklist for Autism in Toddlers (M-CHAT)	Children	Clinical, Primary Care	Caregiver	23	3	P	N/A	N/A	N/A	N/A	N/A	N/A	N/A	+	N/A	Morais 2013 Postpartum depression and Steigleder 2019 Protocolo de avaliação Campana 2015 CDRI as an
Substance Use	Substance Use Disorder	Modified European Drug Addiction Prevention Trial (EU-DAP) Questionnaire	Children and Adolescent		Self-report	35	1	D	+	N/A	N/A	N/A	N/A	N/A	N/A	N/A	+	Valente 2021 Short‑Term Secondary Effects Sanchez 2017 The #Tamojunto drug prevention program Sanchez 2020 A cluster randomized controlled trial
Substance Use	Drug Use Survey	Módulo de Bebidas Alcoólicas e Drogas Ilícitas da Pesquisa Nacional de Saúde do Escolar (PENSE)	Children and Adolescent	School	Self-report		10	PT	N/A	N/A	N/A	N/A	+/-	N/A	N/A	N/A	+/-	Sanchez 2018 Effectiveness evaluation of the school-based drug prevention program Valente 2019 Evaluationf the effects of parenting styles Valente 2020 Decision-making skills as a mediator Valente 2022 Applying a Pattern-Centered Approach to Assess the Effect of a School-Based Drug Use Prevention Program in Brazil Valente 2022 Mediating Factors of a Brazilian School-Based Drug Prevention Program Valente 2022 Short Term Secundary Effects Almeida 2020 Reprodutibilidade dos módulo Almeida 2021 Predicting latent classes of drug-related Almeida 2023 Can Psychopathology predict Cogo-Moreira 2021 Does #Tamojunto alter the dynamic
General Psychopathology, Psychosocial Functioning, and Broad-Spectrum Mental Health Assessment	Risky Behavior	Monitoring the Future (MTF);	Adolescent	School	Self-report		1	P	N/A	N/A	N/A	N/A	N/A	N/A	N/A	N/A	N/A	Conceição 2019 PERCEPTION OF RISKS
Depressive Disorders	Depressive Disorder	Montgomery-Asberg Depression Rating Scale (MADRS)	Adolescent	School	Health Professional		1	P	N/A	N/A	N/A	N/A	N/A	N/A	N/A	N/A	N/A	Feijo 1997 Mental Health Screening
Depressive Disorders	Depressive Disorder	Mood and Feelings Questionnaire (MFQ)	Adolescent	School	Caregiver	33	1	P	+	?	N/A	N/A	N/A	N/A	N/A	N/A	N/A	Manfro 2023 Adolescent depression beyond
General Psychopathology, Psychosocial Functioning, and Broad-Spectrum Mental Health Assessment	Mood	Mood and Feelings Questionnaire (MFQ)–Long Version	Children	School	Caregiver	33	1	+	N/A	N/A	N/A	N/A	N/A	N/A	N/A	N/A	N/A	Mood and Feelings Questionnaire (MFQ)–Long Version
General Psychopathology, Psychosocial Functioning, and Broad-Spectrum Mental Health Assessment	Mood Rhythmicity	Mood Rhythm Instrument Young (MRhI-Y)	Adolescent	School	Self-report	15	1	+	-	+	N/A	N/A	N/A	N/A	N/A	N/A	N/A	Francisco 2022 Percepção de ritmos
General Psychopathology, Psychosocial Functioning, and Broad-Spectrum Mental Health Assessment	Broadband Mental Health	Mood Symptom Questionnaire (MSQ)	Children and Adolescent	Clinical	Self-report	10	1	P	N/A	N/A	N/A	N/A	N/A	N/A	N/A	N/A	+	Krieger 2011 An Open-Label Trial
Other	Moral Judgment	Moral Judgment Interview (MJI)	Adolescent	School	Health Professional	3	1	P	N/A	N/A	N/A	N/A	N/A	N/A	N/A	N/A	N/A	Lepre 2009 Raciocínio moral e
General Psychopathology, Psychosocial Functioning, and Broad-Spectrum Mental Health Assessment	Broadband Mental Health	Morbidade Psiquiátrica do Adolescente em Conflito com a Lei (MPACL I e II),	Adolescent	Youth Detention Center	Health Professional		1	PT	N/A	N/A	N/A	N/A	N/A	N/A	N/A	N/A	N/A	de Pinho 2006 Morbidade psiquiátrica entre
Sleep-Wake Disorders	Chronotype	Morning-evening questionnaire (MEQ)	Adolescent	Swimming Center	Self-report	19	1	P	N/A	N/A	N/A	N/A	N/A	N/A	N/A	N/A	N/A	Nunes 2021 The influence of
Other	Dyadic Interaction	Mother-Child Observation Protocol (MCOP)		Clinical	Health Professional		1	P	N/A	N/A	N/A	N/A	N/A	N/A	N/A	N/A	N/A	Caldas 2018 The Socio-Communicative Development
Neurodevelopmental - Communication Disorders	Vowels and Numbers Recognition	MoviLetrando	Children	School	Health Professional		1	PT	N/A	N/A	N/A	N/A	+	N/A	N/A	N/A	N/A	Guarnieri 2019 Test–Retest Reliability and
Anxiety Disorders	Anxiety Disorder	Multidimensional Anxiety Scale for Children (MASC)	Children and Adolescent	School, Clinical	Self-report	39	1	P	N/A	+	N/A	N/A	N/A	N/A	N/A	+	+	Araujo 2016 Assessment of quality Milaré 2021 Mindfulness-based versus Isolan 2012 Ansiedade na infância Isolan 2011 Psychometric properties of Asbahr 2005 Group cognitive-behavioral therapy Costa 2012 Comparison Among Clomipramine, Fluoxetine, and Placebo for the Treatment of Anxiety
Disruptive, Impulse-Control, and Conduct Disorders	Conduct Disorder	Multidimensional assessment profile of disruptive behavior (MAP‑DB)	Children	School	Caregiver		1	P	N/A	N/A	N/A	N/A	N/A	N/A	N/A	+	N/A	Sugaya 2021 Validation of an
Quality of Life and Wellbeing	Self-Image	Multidimensional Body-Self Relations Questionnaire (MBSRQ)	Adolescent	School	Self-report	20	1	P	N/A	N/A	N/A	N/A	N/A	N/A	N/A	N/A	N/A	Martins 2008 Satisfação com a
Exposure to adversities (childhood abuse and maltreatment, sexual abuse, bullying, street violence, deprivation)	Coping	Multidimensional Coping Inventory (MCI)	Adolescent	School	Self-report		1	P	N/A	N/A	N/A	N/A	N/A	N/A	N/A	N/A	N/A	Antoniazzi 1999 Desenvolvimento de Instrumentos
Quality of Life and Wellbeing	Quality of Life	Multidimensional life satisfaction scale (MLSS)	Children and Adolescent	Youth Offender Institution, School	Self-report	50	3	P	+	+/-	N/A	N/A	-	N/A	N/A	N/A	N/A	Poletto 2011 Subjective Wellbeing in Cassoni 2017 A validation study Cassoni 2020 Adaptive tasks school
Quality of Life and Wellbeing	Quality of Life	Multidimensional life satisfaction scale for Adolescents (EMSV-A) Adapted Brazilian Version of the	Adolescent	School	Self-report	61	1	P	N/A	N/A	N/A	N/A	N/A	N/A	N/A	+	N/A	Bandeira Marina et al. - 2006 - Comportamentos problemáticos em estudantes do ensi
Quality of Life and Wellbeing	Quality of Life	Multidimensional life satisfaction scale for Children - Brief Version (EMSVC-B) Adapted Brazilian Version o	Children	School	Self-report	32	1	P	+	+	N/A	N/A	N/A	N/A	N/A	N/A	N/A	Marasca 2021 Subjective Wellbeing and
Exposure to adversities (childhood abuse and maltreatment, sexual abuse, bullying, street violence, deprivation)	Bullying	Multidimensional Peer Victimization Scale (MPVS)	Children and Adolescent	Birth Cohort	Self-report	16	1	P	N/A	N/A	N/A	N/A	N/A	N/A	N/A	N/A	N/A	Azeredo 2017 Maternal depression and
Other	Perfectionism	Multidimensional Perfectionism Scale (MPS)	Adolescent	School	Self-report	45	1	P	-	+	N/A	N/A	N/A	N/A	N/A	+/-	N/A	Fortes 2016 Etiological model of Fortes 2013 Eating disorder symptoms
Quality of Life and Wellbeing	Quality of Life	Multidimensional Scale of Life Satisfaction for Adolescents (MSLSA) adapted version by Segabinazi 2010) / Escala Multidimensional de Satisfação da Vida do Adolescentes (EMSVA)	Adolescent	School	Self-report	52	1	P	N/A	+	N/A	N/A	N/A	N/A	N/A	N/A	N/A	da Silva 2016 Exposure to Domestic
Quality of Life and Wellbeing	Quality of Life	Multidimensional Scale of Life Satisfaction for Children (MSLSC)	Children	School	Self-report	32	1	P	N/A	N/A	N/A	N/A	N/A	N/A	N/A	N/A	N/A	Albarado 2022 Wellbeing and Stress
Quality of Life and Wellbeing	Self-Esteem	Multidimensional Self-Concept Scale (MSCS)	Children and Adolescent	School	Self-report	24	2	P	N/A	+	N/A	N/A	N/A	N/A	N/A	N/A	+	Nunes 2021 The role of Hasse 2017 Intervention on Self-Concept
Quality of Life and Wellbeing	Self-Esteem	Multidimensional Self-Esteem Scale (AF5)	Adolescent	School	Self-report	30	1	P	N/A	+	N/A	N/A	N/A	N/A	N/A	N/A	N/A	Martinez 2008 Internalization of values
Quality of Life and Wellbeing	Quality of Life	Multidimensional Student's Life Satisfaction Scale (MSLSS)	Adolescent	School	Self-report	40	1	+	N/A	+	N/A	N/A	N/A	N/A	N/A	N/A	N/A	Barros 2014 Multidimensional Students’
Neurodevelopmental - Developmental Delay	Neurodevelopment	Multiple Indicator Cluster Survey (MICS)	Children	Community	Health Professional		1	P	N/A	N/A	N/A	N/A	N/A	N/A	N/A	N/A	N/A	Santos 2022 Evaluation of the
General Psychopathology, Psychosocial Functioning, and Broad-Spectrum Mental Health Assessment	Broadband Mental Health	Multisite Intervention Study on Suicidal Behaviours (SUPRE-MISS) Questionnaire	Adolescent	Clinical	Self-report		1	P	N/A	N/A	N/A	N/A	N/A	N/A	N/A	N/A	N/A	Freitas 2007 Comportamento suicida em
Sleep-Wake Disorders	Sleep Disorder	Munich chronotype Questionnaire (MCTQ)	Adolescent	School	Self-report	17	1	P	N/A	N/A	N/A	N/A	N/A	N/A	N/A	+	N/A	Anacleto 2022 Daytime sleepiness in
Neurodevelopmental - ADHD (Attention-Deficit/Hyperactivity Disorder)	Executive Functioning	N-Back	Children	Outpatient Clinic	Health Professional		1	P	N/A	N/A	N/A	N/A	N/A	N/A	N/A	N/A	N/A	Gonçalves 2013 Componentes atencionais e
Neurodevelopmental - Developmental Delay	Memory and Executive Functioning	Narrative Discourse Task from the MAC Battery	Children	Outpatient Clinic	Health Professional		1	P	N/A	N/A	N/A	N/A	N/A	N/A	N/A	N/A	N/A	Gonçalves 2013 Componentes atencionais e
Substance Use	Substance Use Disorder	National Household on Drug Abuse (NHSDA)	Adolescent	School	Self-report		1	P	N/A	N/A	N/A	N/A	N/A	N/A	N/A	N/A	N/A	Benchaya 2019 Role of Parenting
Obsessive-Compulsive and Related Disorders	Obsessive-Compulsive Disorder	National Institute of Mental Health Global Obsessive–Compulsive Scale (NIMH-GOCS)	Children and Adolescent	Clinical	Health Professional		1	P	N/A	N/A	N/A	N/A	N/A	N/A	N/A	N/A	+	Asbahr 2005 Group cognitive-behavioral therapy
Anxiety Disorders	Anxiety Disorder	Negative Affectivity Self-Statement Questionnaire–Anxiety Scale (NASSQA)	Adolescent	School	Self-report		1	P	N/A	N/A	N/A	N/A	N/A	N/A	N/A	N/A	N/A	Froeseler 2014 Construção e validação
General Psychopathology, Psychosocial Functioning, and Broad-Spectrum Mental Health Assessment	Broadband Mental Health	Negative and Positive Affect Scale (NAPAS)	Adolescent	School	Self-report	12	1	P	?	+	N/A	N/A	N/A	N/A	N/A	N/A	N/A	Camara 2015 Bienestar, salud e
Exposure to adversities (childhood abuse and maltreatment, sexual abuse, bullying, street violence, deprivation)	Trauma Exposure	Negative Life Events Questionnaire (NLEQ)	Children and Adolescent	School	Self-report		1	-	N/A	+	N/A	+/-	N/A	N/A	N/A	N/A	N/A	Assis 2004 Violência e representação Andrade 2023 Sintomas Depressivos em
Neurodevelopmental - Developmental Delay	Neonatal Behavior	Neonatal Intensive Care Unit Network Neurobehavioral Scale (NNNS)	Children	Clinical	Health Professional	13	1	P	N/A	N/A	N/A	N/A	N/A	N/A	N/A	N/A	N/A	BArros 2007 Neurobehavioral profile of
Other	Social Functioning	Network of Relationships Inventory (NRI)	Adolescent	School	Self-report	21	1	P	N/A	N/A	N/A	N/A	N/A	N/A	N/A	N/A	N/A	Pinto 2013 A Promoção da
Neurodevelopmental - Developmental Delay	Neurodevelopment	Neurobehavioral Assessment of Preterm Infants (NAPI)	Children	Birth Cohort	Health Professional		1	P	N/A	N/A	N/A	N/A	N/A	N/A	N/A	N/A	N/A	Vieira 2017 Quality of life
Neurodevelopmental - Developmental Delay	Arithmetic skills	Neuropsychological Battery for thecAssessment of Treatment of Numbers and Calculation for preschool children (ZAREKI-K)	Children and Adolescents	School	Health Professional		1	P	N/A	N/A	N/A	N/A	N/A	N/A	N/A	+	N/A	Molina 2015 Cognição Numérica de
Neurodevelopmental - Developmental Delay	Neurodevelopment	Neuropsychological Development Assessment (NEPSY-II)	Children and Adolescent	Clinical	Health Professional		1	P	N/A	N/A	N/A	N/A	N/A	N/A	N/A	N/A	N/A	Bandeira 2015 Transcranial Direct Current
Neurodevelopmental - Other Disorders	Neuropsychological Battery	Neuropsychological Evaluation of Children (TENI)	Children	School	Self-report	9 Subtests	1	P	N/A	N/A	N/A	N/A	N/A	N/A	?	N/A	N/A	Braga 2021 The effects of
Neurodevelopmental - Developmental Delay	Arithmetic skills	Neuropsychological Battery for thecAssessment of Treatment of Numbers and Calculation for preschool children (ZAREKI-R)	Children	School	Health Professional		2	P	N/A	N/A	N/A	N/A	N/A	N/A	N/A	N/A	+	Arias 2019 Numeracy Musical Training Arias Rodriguez 2019 Numeracy Musical Training
Quality of Life and Wellbeing	Self-Image	New Moves Study Body Satisfaction Scale	Adolescent	School	Self-report	10	1	P	N/A	N/A	N/A	N/A	N/A	N/A	N/A	N/A	+	Leme 2018 “Healthy Habits, Healthy
Neurodevelopmental - Developmental Delay	Working Memory	NIH Toolbox - List Sorting Working Memory Test (NIH Toolbox-LSWMT)	Adolescent	Clinical	Health Professional		1	P	N/A	N/A	N/A	N/A	N/A	N/A	N/A	N/A	N/A	Seabra 2007 Computerized Stroop Test
Neurodevelopmental - Developmental Delay	Category Formation and Cognitive Flexibility	NIH Toolbox - Picture Concepts (NIH Toolbox-PC)	Adolescent	Clinical	Health Professional		1	P	N/A	N/A	N/A	N/A	N/A	N/A	N/A	N/A	N/A	Seabra 2007 Computerized Stroop Test
Neurodevelopmental - Developmental Delay	Visual Working Memory	NIH Toolbox - Spatial Span (CANTAB-SS)	Adolescent	Clinical	Health Professional		1	P	N/A	N/A	N/A	N/A	N/A	N/A	N/A	N/A	N/A	Seabra 2007 Computerized Stroop Test
Neurodevelopmental - Developmental Delay	Speed of Processing	NIH Toolbox - Two Choice Reaction Time Task (NIH Toolbox-TCRTS)	Adolescent	Clinical	Health Professional		1	P	N/A	N/A	N/A	N/A	N/A	N/A	N/A	N/A	N/A	Seabra 2007 Computerized Stroop Test
General Psychopathology, Psychosocial Functioning, and Broad-Spectrum Mental Health Assessment	Broadband Mental Health	Nisonger Child Behavior Rating Form (NCBRF)	Children and Adolescent	University Outpatient Clinic	Caregiver AND Teacher	76	1	P	N/A	N/A	N/A	N/A	N/A	N/A	N/A	N/A	+	Filho 2005 Comparison of Risperidone
Neurodevelopmental - Developmental Delay	Numerical and Arithmetic Abilities	Nonsymbolic magnitude comparison task	Children and Adolescent	School	Health Professional		1	P	N/A	N/A	N/A	N/A	N/A	N/A	N/A	N/A	N/A	Martins 2022 Working memory and
Other	Locus of Control	Nowick-Strickland Internal-External Scale (CNSIE)	Children	Birth Cohort	Self-report	12	1	P	N/A	N/A	N/A	N/A	N/A	N/A	N/A	N/A	N/A	Ziebold 2021 Conditional cash transfers
Neurodevelopmental - Developmental Delay	Memory Functioning	Number and Letter-Wide Range Assessment of Memory and Learning (WRAML)	Children and Adolescent	Outpatient Clinic	Health Professional		1	P	N/A	N/A	N/A	N/A	N/A	N/A	N/A	N/A	N/A	Neri 2012 Neuropsychological assessment of
Neurodevelopmental - Developmental Delay	Cognitive Processing Speed	Number Connection Test (ZVT)	Children and Adolescent	School	Health Professional		1	P	N/A	N/A	N/A	N/A	N/A	N/A	N/A	N/A	N/A	Jansen 2019 Mental Rotation Test
Neurodevelopmental - Specific Learning Disorder	Math Skills	Numeracy Project Assessment (NPA)	Children	Clinical	Health Professional		1	P	N/A	N/A	N/A	N/A	N/A	N/A	N/A	N/A	N/A	Costa 2012 Identificação dos Procedimentos
Other	Mother-Child interaction	Observation Protocol of Mother-Baby Interaction (POIMB)	Children	Maternity Hospital	Health Professional	8	1	P	N/A	N/A	N/A	N/A	N/A	N/A	N/A	N/A	N/A	Nunes 2021 Factors associated with
Neurodevelopmental - Developmental Delay	Non-Verbal Working Memory	Odd-One-Out	Children and Adolescent	School	Health Professional		1	P	N/A	N/A	N/A	N/A	N/A	N/A	N/A	N/A	N/A	Sartori 2019 Executive function in
Exposure to adversities (childhood abuse and maltreatment, sexual abuse, bullying, street violence, deprivation)	Bullying	Olweus Bully/Victim Questionnaire (OBVQ)	Children and Adolescent	School	Self-report	48	5	P	+	+/-	N/A	N/A	N/A	N/A	N/A	N/A	+	Zottis 2013 Associations between child Gonçalves 2016 Construct validity and Galvão 2021 Validation of a Reisen 2019 Adverse childhood experiences Bottan 2015 Avaliação de resultados de intervenção Toscano 2019 tese Bullying escolar
Exposure to adversities (childhood abuse and maltreatment, sexual abuse, bullying, street violence, deprivation)	Bullying	Olweus Bully/Victim Questionnaire Revised (OBVQ-R)	Adolescent	School	Self-report	14	1	P	?	N/A	N/A	N/A	N/A	N/A	N/A	N/A	N/A	Valente 2022 Psychiatric symptoms as
Neurodevelopmental - Developmental Delay	Amplitude Envelope Rise Time	One Amplitude Rise Time Task (OARTT)	Children	School	Health Professional		1	P	N/A	N/A	N/A	N/A	N/A	N/A	N/A	N/A	N/A	Campos 2020 Rise Time Perception
Neurodevelopmental - Communication Disorders	Verbal Fluency	One-minute Semantic Verbal Fluency (SVF)	Children and Adolescent		Health Professional		1	P	N/A	N/A	N/A	N/A	N/A	N/A	-	+	N/A	Abreu, 2013, Semantic and phonological
Neurodevelopmental - ADHD (Attention-Deficit/Hyperactivity Disorder)	Attentional Control	Opposite Worlds task	Children	Birth Cohort	Health Professional		1	P	N/A	N/A	N/A	N/A	N/A	N/A	N/A	N/A	N/A	Matijasevich 2019 Early child stimulation
Neurodevelopmental - Specific Learning Disorder	Reading Proficiency	Oral Reading Speed Test (ORST)	Children	School	Health Professional		1	P	N/A	N/A	N/A	N/A	N/A	N/A	N/A	N/A	N/A	Ferreira-Matar 2019 An Exploration of
Neurodevelopmental - Communication Disorders	Verbal Working Memory	Oral Word Span in Sentences	Children and Adolescent	School	Health Professional		1	P	N/A	N/A	N/A	N/A	N/A	N/A	N/A	N/A	N/A	Sartori 2019 Executive function in
Neurodevelopmental - Communication Disorders	Childhood-Onset Fluency Disorder	Overall Assessment of the Speaker's Experience of Stuttering for School-Age, ages 7-12 (OASES-S)	Children		Self-report		1	P	N/A	N/A	N/A	N/A	N/A	N/A	N/A	N/A	N/A	Chun 2010 The impact of
Sleep-Wake Disorders	Sleep Disorder	Paediatric Daytime Sleepiness Scale (PDSS)	Children and Adolescent	School	Self-report		1	P	N/A	N/A	N/A	N/A	N/A	N/A	N/A	+	N/A	Anacleto 2022 Daytime sleepiness in
General Psychopathology, Psychosocial Functioning, and Broad-Spectrum Mental Health Assessment	Broadband Mental Health	Parent and Children Interview for Psychiatric Syndromes (P-Chips)	Children	School	Health Professional		1	P	N/A	N/A	N/A	N/A	N/A	N/A	N/A	N/A	N/A	Brooking 2012 Memory performance in
Other	Family Functioning	Parent-to-Child version of the Conflict Tactics Scale (CTSPC)	Children	Birth Cohort	Caregiver	22	1	P	N/A	N/A	N/A	N/A	N/A	N/A	N/A	N/A	N/A	Bauer 2022 Harsh parenting and
Bipolar and Related Disorders	Pediatric-onset Bipolar Disorder	Parent-Young Mania Rating Scale (P-YMRS)	Children and Adolescent	School	Caregiver	11	1	P	N/A	N/A	N/A	N/A	N/A	N/A	+	N/A	N/A	Cordeiro 2016 Receiver Operating Characteristic
Other	Family Functioning	Parental Bonding Instrument (PBI)	Adolescent	School	Self-report	25	2	P	N/A	+/-	N/A	N/A	N/A	N/A	N/A	N/A	N/A	Cerutti Fernanda et al. - 2015 - A implicação das atitudes parentais no uso de drog Carranza 2024 Associations between perceived
Other	Family Functioning	Parental demandingness and responsiveness scale (PDRS)	Adolescent	School	Self-report	24	1	PT	N/A	+	N/A	N/A	N/A	N/A	N/A	N/A	N/A	Benchaya 2019 Role of Parenting
Other	Family Functioning	Parental Educative Social Skills Interview Script (RE-HSE-P)	Children	School	Caregiver		1	PT	N/A	+	N/A	N/A	N/A	N/A	N/A	N/A	N/A	Bolsoni 2017 Predictors of social skills
General Psychopathology, Psychosocial Functioning, and Broad-Spectrum Mental Health Assessment	Socialization Practices	Parental Socialization Scale (ESPA29)	Adolescent	School	Self-report	29	2	+	N/A	+	N/A	N/A	N/A	N/A	N/A	+/-	N/A	Garcia 2018 Validation of the Martinez 2008 Internalization of values
Other	Family Functioning	Parental Stress Index (PSI)	Children	School	Caregiver	36	1	P	N/A	+	N/A	N/A	N/A	N/A	N/A	N/A	N/A	Stasiak 2014 Qualidade na Interação
Other	Family Functioning	Parenting and Family Adjustment Scales (PAFAS)	Children	Community-based	Caregiver	20	2	P	?	N/A	N/A	N/A	N/A	N/A	N/A	N/A	+	belotti 2019 - Feasibility study of a preventive Martins 2020 Parental attendance in two early-childhood training programmes to improve nurturing care- A randomized controlled trial.
Other	Dyadic Interaction	Parenting Interactions with Children: Checklist of Observations Linked to Outcomes (PICCOLO)	Children	Healthcare center	Health Professional		1	P	N/A	N/A	N/A	N/A	N/A	N/A	N/A	N/A	+	Alves 2022 Effectiveness of a longitudinal psychosocial intervention
Other	Family Functioning	Parenting Sense of Competence Scale (PSOC)	Children	Clinical	Caregiver		1	P	N/A	N/A	N/A	N/A	N/A	N/A	N/A	N/A	N/A	Silva 2009 Análise descritiva do
Other	Family Functioning	Parenting Style and Dimension Questionnaire - Short Version (PSDQ-Short)	Children	Online Survey	Caregiver	32	1	P	N/A	N/A	N/A	N/A	N/A	N/A	N/A	N/A	N/A	Oliveira 2021 Children's behavioral problems
Other	Family Functioning	Parenting Styles Inventory (PSI)	Children and Adolescent	Criminal Court Referral to Psychiatric Evaluation at Public Hospital, Youth Shelter	Self-report	42	2	P	N/A	N/A	N/A	N/A	N/A	N/A	N/A	N/A	+	Abeche 2020 Personality traits and Cunha Gomide 2017 Avaliação de uma
Other	Family Functioning	Parenting Styles Inventory for Babies’ Mothers (IEPMB)	Children	Community	Caregiver	25	1	PT	-	-	N/A	N/A	N/A	N/A	N/A	N/A	N/A	Rodrigues 2022 Parenting practices during
Neurodevelopmental - Communication Disorders	Language Development	Past Tense Task (PTT)	Children	School	Health Professional		1	D	N/A	N/A	N/A	N/A	N/A	N/A	N/A	N/A	N/A	Monteiro-Luperi 2013 Performance of preschool
General Psychopathology, Psychosocial Functioning, and Broad-Spectrum Mental Health Assessment	Broadband Health	Patient Health Questionnaire (PHQ-9)	Adolescent	School	Self-report	9	1	P	N/A	+	N/A	N/A	N/A	N/A	N/A	-	N/A	Nunes 2021 The role of Leite 2022 Evidências de Validade
General Psychopathology, Psychosocial Functioning, and Broad-Spectrum Mental Health Assessment	Broadband Health	Patient Health Questionnaire 9 - Adolescent Version (PHQ-A)	Adolescent	School	Self-report	9	1	P	+	+	N/A	N/A	N/A	N/A	N/A	N/A	N/A	Manfro 2023 Adolescent depression beyond
Neurodevelopmental - Communication Disorders	Receptive Vocabulary Acquisition	Peabody Picture Vocabulary Test (PPVT)	Children	School	Health Professional	130	3	P	N/A	N/A	N/A	N/A	N/A	N/A	+	-	+	Antonio 2013 Evidências de validade Weisleder 2018 Reading Aloud and Madaschi 2016 Bayley-III Scales of
Anxiety Disorders	Anxiety Disorder	Pediatric Anxiety Rating Scale (PARS)	Children and Adolescent	Community, Clinical	Self-report	50	3	P	N/A	+	N/A	N/A	N/A	N/A	N/A	N/A	+	Salum 2018 Group Cognitive Behavioral Souza 2011 Terapia cognitivo-comportamental em grupo para pré-adolescentes com transtornos de ansiedade Souza 2013 Cognitive-Behavioral Group Therapy for Youths with Anxiety Disorders in the Community
Sleep-Wake Disorders	Daytime Sleepiness	Pediatric Daytime Sleepiness Scale (PDSS)	Children and Adolescent	School	Self-report	8	4	+	+	+	N/A	N/A	N/A	N/A	-	N/A	N/A	Felden 2018 Padrões de sono Meyer, 2017, Proposal of cutoff Ferrari Junior 2018 Factor structure of Felden 2016 Tradução e validação
General Psychopathology, Psychosocial Functioning, and Broad-Spectrum Mental Health Assessment	Functional Assessment	Pediatric evaluation of disability inventory (PEDI)	Children	Clinical	Health Professional		1	P	N/A	N/A	N/A	N/A	N/A	N/A	N/A	N/A	+	Mota 2021 Functional outcomes in Collange-Grecco 2023 Effects of Dual
General Psychopathology, Psychosocial Functioning, and Broad-Spectrum Mental Health Assessment	Functional Assessment	Pediatric Evaluation of Disability Inventory-Computer Adaptive Test (PEDI-CAT)	Children and Adolescent	Outpatient clinic affiliated with the International Scientific Society of Neuro Psycho-Physical Optimization with REAC Technology	Self-report		1	P	N/A	N/A	N/A	N/A	N/A	N/A	N/A	N/A	+	Rinaldi 2023 Improving Functional Abilities
Quality of Life and Wellbeing	Quality of Life	Pediatric Quality of Life Inventory (PedsQL 3.0) Cancer Module Scale	Children and Adolescent	Oncology Center	Self-report	27	1	P	N/A	+	N/A	N/A	+	N/A	?	+	N/A	Scarpelli 2008 Measurement properties of
Quality of Life and Wellbeing	Quality of Life	Pediatric Quality of Life Inventory (PedsQL 4.0) Generic Core Scale	Children and Adolescent	School, Clinical, Community	Self-report, Caregiver	23	6	+	+	+/-	N/A	+/-	N/A	N/A	N/A	+	+	Poeta 2013 Interdisciplinary intervention in Scarpelli 2008 Measurement properties of Klatchoian 2008 Quality of life Simões 2023 A structural equation Garcia 2019 Multidisciplinary obesity treatment Medeiros 2022 Externalizing problems mediate
General Psychopathology, Psychosocial Functioning, and Broad-Spectrum Mental Health Assessment	Broadband Mental Health	Pediatric Symptom Checklist (PSC)	Children	School	Caregiver	35	1	P	N/A	+	N/A	N/A	N/A	N/A	+	-	N/A	Muzzolon, 2013, Evaluation of the
Quality of Life and Wellbeing	Quality of Life	Pediatric Voice-related Quality-of-Life (PVRQoL) protocol validated to Brazilian Portuguese (QVV-P)	Children	Clinical	Caregiver		1	P	N/A	N/A	N/A	N/A	N/A	N/A	N/A	N/A	N/A	Souza 2016 Analysis of voice-related
Other	Fatigue	PedsQL Multidimensional Fatigue Scale (MFS)	Children and Adolescent	Oncology Inpatient Unity	Self-report	18	1	P	N/A	N/A	N/A	N/A	N/A	N/A	N/A	N/A	N/A	Nunes 2017 Fatigue and Health
Disruptive, Impulse-Control, and Conduct Disorders	Aggressive Behavior	Peer Aggressive and Reactive Behaviors Questionnaire (PARB-Q)	Children and Adolescent	School	Self-report	20	1	P	+	+	N/A	N/A	N/A	N/A	N/A	+	N/A	Borsa 2014 The Peer Aggressive
General Psychopathology, Psychosocial Functioning, and Broad-Spectrum Mental Health Assessment	Bullying	Peer Assessment (PA)	Children and Adolescent	School	Self-report	30	1	P	N/A	N/A	N/A	N/A	N/A	N/A	N/A	N/A	N/A	Alckmin-Carvalho 2014 Bullying, problemas de
Exposure to adversities (childhood abuse and maltreatment, sexual abuse, bullying, street violence, deprivation)	Bullying	Peer Victimization Scale (PVS)	Children and Adolescent	School	Self-report	8	1	PT	N/A	N/A	N/A	N/A	N/A	N/A	N/A	N/A	N/A	Delay 2012 Perceptions of parental
Quality of Life and Wellbeing	Self-Efficacy	Perceived Efficacy and Goal Setting System (PEGS)	Children	School	Caregiver AND Self-report	27	1	P	N/A	N/A	N/A	N/A	N/A	N/A	N/A	N/A	N/A	Nobre 2019 Self-efficacy profile in
Other	Family Functioning	Perceived Parental Support Scale (PPSS)	Children and Adolescent	School	Self-report	27	1	PT	N/A	N/A	N/A	N/A	N/A	N/A	N/A	N/A	N/A	Delay 2012 Perceptions of parental
Other	Social Support	Perceived Social Support Scale (PSSS)	Adolescent	School	Self-report	23	1	P	N/A	+	N/A	N/A	N/A	N/A	N/A	N/A	N/A	Dias-Viana 2023 Bullying Victimization and
Trauma- and Stressor-Related Disorders	Stress	Perceived Stress Scale (PSS)	Adolescent	School	Self-report		1	P	N/A	N/A	N/A	N/A	N/A	N/A	N/A	N/A	+	Daolio 2017 Intervenção para stress e ansiedade
Trauma- and Stressor-Related Disorders	Stress	Perceived Stress Scale 10 itens (PSS-10)	Adolescent	School	Self-report	10	1	P	N/A	N/A	N/A	N/A	N/A	N/A	N/A	N/A	N/A	Bonilha 2014 Correlatos de experimentação
Trauma- and Stressor-Related Disorders	Stress	Perceived Stress Scale 14 itens (PSS-14)	Adolescent	School	Self-report	14	1	P	N/A	N/A	N/A	N/A	N/A	N/A	N/A	N/A	+	Silva 2019 Swimming training improves
General Psychopathology, Psychosocial Functioning, and Broad-Spectrum Mental Health Assessment	Clinical Improvement	Perception of Change Scale – Patient Version (PCS-P) Brazilian revised version	Adolescent	Outpatient Clinic	Self-report	19	1	P	N/A	N/A	N/A	N/A	N/A	N/A	N/A	N/A	N/A	dos Santos Rodrigues 2020 Adolescentes usuários de
Other	Social Support	Perception of Social Support Scale for Adolescents (EPSUS-Ad)	Adolescent	School	Self-report	23	1	PT	?	+	N/A	N/A	N/A	N/A	N/A	N/A	N/A	Dias-Viana 2022 Validity evidence for
General Psychopathology, Psychosocial Functioning, and Broad-Spectrum Mental Health Assessment	Functional Assessment	Performance Quality Rating Scale (PQRS-G)	Children and Adolescent	Outpatient clinic - Children's rehabilitation center	Self-report		1	P	N/A	N/A	N/A	N/A	N/A	N/A	N/A	N/A	+	Sousa 2020 A Collaborative and Cognitive-based Intervention for Young People with Cerebral Palsy
Other	Social Functioning	Personal Relationships Items	Children and Adolescent	School	Self-report	18	1	P	?	N/A	N/A	N/A	N/A	N/A	N/A	N/A	N/A	Sarriera 2018 Subjective Well Being
Quality of Life and Wellbeing	Wellbeing	Personal Wellbeing Index 7 (PWI-7)	Adolescent	School	Self-report	7	5	P	+/-	+	+	-	N/A	N/A	N/A	N/A	N/A	Bedin 2014 Dyadic Analysis of Sarriera 2015 Relationship between Social Alfaro 2013 Adaptación del Índice Sarriera 2011 Relations Between Media Casas 2012 Testing the personal
Quality of Life and Wellbeing	Wellbeing	Personal Wellbeing Index 9 (PWI-9)	Adolescent	School	Self-report	9	1	P	+	+	N/A	N/A	N/A	N/A	N/A	-	N/A	Casas 2012 Testing the personal
Quality of Life and Wellbeing	Wellbeing	Personal Wellbeing Index-School Children (PWI- SC)	Children and Adolescent	School	Self-report	7	5	P	+	+	N/A	N/A	N/A	N/A	N/A	N/A	N/A	Vinãs 2017 Social disadvantage, subjective Schutz 2018 Subjective Wellbeing of Schutz FF et al. - 2022 - Subjective Wellbeing of Brazilian Children Over T Sarriera 2014 Psychometric Properties of Rufato 2022 BEM-ESTAR PESSOAL E
Other	Mindulness	Philadelphia Mindfulness Scale (PMS)	General population / Adults	Clinical	Self-report		1	P	N/A	N/A	N/A	N/A	N/A	N/A	N/A	N/A	N/A	Chiovato 2021 Evaluation of Mindfulness
Neurodevelopmental - Communication Disorders	Language Development	Phoneme Discrimination Test (TIPITI Language Exam)	Children	Outpatient Neuropsychological Clinic	Health Professional		1	PT	N/A	N/A	N/A	N/A	N/A	N/A	N/A	N/A	N/A	Barbosa 2015 Profile of language
Neurodevelopmental - Communication Disorders	Phonemic awareness	Phoneme Elision Task (PET)	Children	School	Health Professional	28	1	P	N/A	N/A	N/A	N/A	N/A	N/A	N/A	N/A	N/A	Koltermann 2020 Inattention Symptoms are
Neurodevelopmental - Communication Disorders	Phonological Awareness	Phonemic subtraction and phonemic inversion tasks	Children	School	Health Professional		1	P	N/A	N/A	N/A	N/A	N/A	N/A	N/A	N/A	N/A	Campos 2020 Rise Time Perception
Neurodevelopmental - Communication Disorders	Verbal Fluency	Phonemic Verbal Fluency (PVF)	Children and Adolescent		Health Professional		1	P	N/A	N/A	N/A	N/A	N/A	N/A	+	+	N/A	Abreu, 2013, Semantic and phonological
Neurodevelopmental - Communication Disorders	Phonological Working Memory	Phonological Working Memory Assessment - Non-words and Digits	Children	Clinical	Health Professional		1	P	N/A	N/A	N/A	N/A	N/A	N/A	N/A	N/A	+	Silva 2016 Performance of children
Neurodevelopmental - Communication Disorders	Language Development	Phonology Verification test	Children	School	Health Professional		1	PT	N/A	N/A	N/A	N/A	N/A	N/A	N/A	N/A	N/A	Monteiro-Luperi 2013 Performance of preschool
Exposure to adversities (childhood abuse and maltreatment, sexual abuse, bullying, street violence, deprivation)	Exposure to Adversities	Phrase Inventory of Intrafamily Child Abuse (PIICA)	Adolescent	Community	Self-report		1	P	N/A	N/A	N/A	N/A	N/A	N/A	N/A	N/A	N/A	dos Reis Vilela 2020 Domestic violence and
Exposure to adversities (childhood abuse and maltreatment, sexual abuse, bullying, street violence, deprivation)	Physical Punishment	Physical Punishment subscale of the Socolar Discipline Survey	Children	School	Health Professional		1	P	N/A	N/A	N/A	N/A	N/A	N/A	N/A	N/A	+	Weisleder 2018 Reading Aloud and
Neurodevelopmental - Autism Spectrum Disorders	Autism Spectrum Disorder	Pictorial Infant Communication Scales (Pics)	Children	Kindergarten	Caregiver	16	1	P	N/A	N/A	N/A	N/A	N/A	N/A	N/A	N/A	N/A	Carvalho 2013 Rastreamento de sinais
Neurodevelopmental - ADHD (Attention-Deficit/Hyperactivity Disorder)	Executive Functioning	Picture Concepts (WISC - IV)	Adolescent	Clinical	Health Professional		1	P	N/A	N/A	N/A	N/A	N/A	N/A	N/A	N/A	N/A	Lima 2018 The relevance of
Neurodevelopmental - Developmental Delay	Emotional Processing	Pictures of Facial Affect (POFA),	Children and Adolescent	Clinical	Health Professional	42	1	P	N/A	N/A	N/A	N/A	N/A	N/A	N/A	N/A	N/A	Jarros 2012 Anxiety disorders in
Quality of Life and Wellbeing	Self-Esteem	Piers-Harris Children's Self-Concept Scale (PHCSCS)	Children	University Outpatient Clinic	Self-report	80	1	P	N/A	N/A	N/A	N/A	N/A	N/A	N/A	N/A	N/A	Mian 2009 A Depressão Materna
Sleep-Wake Disorders	Sleep Disorder	Pittsburgh Sleep Quality Index (PSQI)	Adolescent	School, Household, Community	Self-report	19	6	P	+	+	N/A	N/A	+/-	?	N/A	N/A	+	de Sousas Junior 2021 Functional training program Passos, 2017, Reliability and validity Astley 2021 Home-based exercise program Lima 2021 Universal school‐based intervention targeting depressive symptoms in Santiago 2022 Effects of Strength Training on Sleep Parameters of Adolescents Sousa Junior 2020 Functional training program the impact on depression, anxiety and sleep quality in adolescents
General Psychopathology, Psychosocial Functioning, and Broad-Spectrum Mental Health Assessment	Broadband Mental Health	Portuguese version (Brazil/Portugal) of the Anger, Anxiety, and Depressive Symptoms item banks of the Pediatric PROMIS® Emotional Distress domain	Children		Self-report	35	1	P	-	+	N/A	N/A	+	N/A	N/A	N/A	N/A	de C Pinto 2020 Validation and calibration of
General Psychopathology, Psychosocial Functioning, and Broad-Spectrum Mental Health Assessment	Broadband Mental Health	Positive and Negative Affect Scale (PANAS C8)	Children and Adolescent	School	Self-report	8	3	P	+	?	N/A	N/A	N/A	N/A	N/A	+	N/A	Borsa 2017 Escala de Positividade Damasio 2012 Refinement and Psychometric Borsa 2017 Escala de Positividade
General Psychopathology, Psychosocial Functioning, and Broad-Spectrum Mental Health Assessment	Broadband Mental Health	Positive and Negative Affect Scale (PANAS-C10)	Children and Adolescent	School	Self-report	10	1	P	+	?	N/A	N/A	N/A	N/A	N/A	N/A	N/A	Damasio 2012 Refinement and Psychometric
General Psychopathology, Psychosocial Functioning, and Broad-Spectrum Mental Health Assessment	Broadband Mental Health	Positive and Negative Affect Scale (PANAS-C34)	Children and Adolescent	School	Self-report	34	2	P	-	?	N/A	N/A	N/A	N/A	N/A	N/A	+	Damasio 2012 Refinement and Psychometric Milaré 2021 Mindfulness-based versus
General Psychopathology, Psychosocial Functioning, and Broad-Spectrum Mental Health Assessment	Broadband Mental Health	Positive and Negative Affect Scale (PANAS)	Adolescent	Institutionalized Youth, School, Street-Involved Youth	Self-report	2017-12-15	5	+	+	+	N/A	N/A	N/A	N/A	N/A	N/A	+	Lima 2016 Fatores associados ao Amaral - 2015 - Imagem corporal de adolescentes descrição e inter Camara 2015 Bienestar, salud e Amaral 2019 A controlled trial Lima 2019 Subjective Wellbeing Trajectories
General Psychopathology, Psychosocial Functioning, and Broad-Spectrum Mental Health Assessment	Broadband Mental Health	Positive and Negative Affects Scale for Adolescents (PANAS) Adapted Version by Segabinazi 2012 / Escala de Afetos Positivos e Nega (EAPN)	Adolescent	School	Self-report	32	2	P	N/A	N/A	N/A	N/A	N/A	N/A	N/A	-	N/A	da Silva 2016 Exposure to Domestic Vieira 2019 Validação da emotional
Quality of Life and Wellbeing	Wellbeing	Positive Scale (PS)	Children and Adolescent	School	Self-report	8	1	P	+/-	+	N/A	N/A	N/A	N/A	N/A	+	N/A	Borsa 2017 Escala de Positividade
Other	Positivity	Positivity Scale (P Scale)	Adolescent	School	Self-report		1	P	N/A	N/A	N/A	N/A	N/A	N/A	N/A	N/A	N/A	Froeseler 2014 Construção e validação
Other	Postpartum Bonding	Postpartum Bonding Questionnaire (PBQ)	Children	Primary Health Care	Self-report	25	1	+	N/A	N/A	N/A	N/A	N/A	N/A	N/A	N/A	N/A	Baldisserotto 2018 Transcultural adaptation to
Exposure to adversities (childhood abuse and maltreatment, sexual abuse, bullying, street violence, deprivation)	Post-Traumatic Stress Disorder	Posttraumatic Growth Inventory (PTGI)	Children and Adolescent	Non-Governmental Organization	Self-report	21	1	-	N/A	+	N/A	N/A	N/A	N/A	N/A	N/A	+	BArron 2021 Pilot Randomized Control
General Psychopathology, Psychosocial Functioning, and Broad-Spectrum Mental Health Assessment	Broadband Mental Health	Practice of Physical Activities and Health Risk Behaviors in Secondary Students in the State of Pernambuco: a Time Trend Study (ATTITUDE)' QUestionnaire	Adolescent	School	Self-report		1	P	N/A	N/A	N/A	N/A	N/A	N/A	N/A	N/A	N/A	Soares 2020 Secular trends in
Anxiety Disorders	Anxiety Disorder	Preschool Anxiety Scale - Teacher Report (PAS-TR)	Children	School	Teacher	22	1	P	N/A	N/A	N/A	N/A	N/A	N/A	N/A	N/A	N/A	Gomes 2018 Efeito de um
Anxiety Disorders	Anxiety Disorder	Preschool Anxiety Scale (PAS)	Children	Community, School	Caregiver	29	1	+	N/A	+	N/A	N/A	N/A	N/A	N/A	N/A	+	Rafihi-Ferreira 2019 Predictors of Nighttime Rivero 2020 Evaluation of FunFRIENDS
General Psychopathology, Psychosocial Functioning, and Broad-Spectrum Mental Health Assessment	Broadband Mental Health	Preschool pediatric symptom checklist (PPSC)	Children	Primary Care	Caregiver	18	1	P	N/A	N/A	N/A	N/A	N/A	N/A	N/A	N/A	N/A	Sousa 2020 SCREENING FOR NEUROPSYCHOMOTOR
General Psychopathology, Psychosocial Functioning, and Broad-Spectrum Mental Health Assessment	Psychosis	Prevention through Risk Identification, Management, and Education (PRIME)-Screen.			Self-report	12	1	+	N/A	N/A	N/A	N/A	N/A	N/A	N/A	N/A	N/A	Aguiar 2023 Translation and cross-cultural
Schizophrenia and Psychotic Disorders	Psychosis	Prodromal Questionnaire (PQ-16)			Self-report	16	1	+	N/A	N/A	N/A	N/A	N/A	N/A	N/A	N/A	N/A	Aguiar 2023 Translation and cross-cultural
Neurodevelopmental - Communication Disorders	Phonological Skills	Profile of Phonological Awareness (Pro-PA)	Children	Clinical	Health Professional		2	P	?	N/A	N/A	N/A	N/A	N/A	+	N/A	+	Silva 2016 Performance of children Di Bernardi Luft 2013 Using online cognitive
Other	Loneliness	Programme for International Student Assessment (PISA) School Loneliness Scale (	Adolescent	School	Self-report	6	1	P	N/A	N/A	+	N/A	N/A	N/A	N/A	N/A	N/A	Twenge 2021 Worldwide increases in
Neurodevelopmental - Intellectual disabilities	Academic Performance	Protocol for Calculus and Mathematical Reasoning Test (Bastos Test)	Children	Clinical	Health Professional		1	PT	N/A	N/A	N/A	N/A	N/A	N/A	N/A	N/A	N/A	Rezende 2019 Combining neuropsychological tests
Neurodevelopmental - Communication Disorders	Pragmatic Skills	Protocol for the Assessment of Pragmatic Skills of Children with Autism Spectrum Disorders (PAHPEA).	Children	Speech Therapy Service	Health Professional	29	1	PT	N/A	N/A	N/A	+	N/A	N/A	N/A	N/A	N/A	Fernandes 2021 Assessment of pragmatic
Neurodevelopmental - Developmental Delay	Academic Performance	Protocol of calculation and problem solving (PC)	Children and Adolescent	Clinical	Health Professional		1	PT	N/A	N/A	N/A	N/A	N/A	N/A	N/A	N/A	N/A	Thomé 2013 Developmental dyscalculia in
Neurodevelopmental - Autism Spectrum Disorders	Autism Spectrum Disorder	Protocolo de Avaliação Comportamental para Crianças com Suspeita de Transtorno do Espectro Autista (PROTEA-R)	Children	Clinical	Health Professional	17	1	PT	N/A	N/A	N/A	+	N/A	N/A	N/A	+	N/A	Steigleder 2019 Protocolo de avaliação
Neurodevelopmental - Intellectual disabilities	School Participation in Intellectual Disallity	Protocolo de Avaliação de Escolares com Deficiência Intelectual (PAEDI)	Children and Adolescent	School	Teacher	52	1	PT	N/A	N/A	N/A	N/A	N/A	N/A	N/A	N/A	N/A	Araújo 2019 Mapeamento do alunado
Neurodevelopmental - Autism Spectrum Disorders	Autism Spectrum Disorder	Protocolo de Avaliação do Comportamento de Crianças com Suspeita de Transtornos do Espectro Autista (Marques & Bosa, 2015)		Clinical	Health Professional		1	PT	N/A	N/A	N/A	N/A	N/A	N/A	N/A	N/A	N/A	Endres 2015 O Fenotipo Ampliado
Other	Routine Evaluation	Protocolo de Caracterização da Rotina da Criança (PCRC)	Children	Clinical	Self-report	42	1	PT	N/A	N/A	N/A	N/A	N/A	N/A	N/A	N/A	N/A	Moraes 2008 Estratégias de enfrentamento
Neurodevelopmental - ADHD (Attention-Deficit/Hyperactivity Disorder)	Attention Deficit Hyperactivity Disorder	Protocolo para hipótese diagnóstica para TDAH, versão para pais (Rodrigues e Rossi, 2011)	Children	Clinical	Caregiver	36	1	PT	N/A	N/A	N/A	N/A	N/A	N/A	N/A	N/A	N/A	Missawa 2020 INFLUÊNCIA DE OFICINAS
Neurodevelopmental - Intellectual disabilities	Reading and Writing Skills	Provas de Avaliação dos Processos da Leitura (PROLEC)	Children	School	Health Professional		1	P	N/A	N/A	N/A	N/A	N/A	N/A	N/A	N/A	N/A	Machado 2012 Desempenho em tarefas
Neurodevelopmental - Specific Learning Disorder	Reading Skills	Pseudowords of up to six syllables (PROHMELE)	Children and Adolescent	School	Health Professional		1	PT	N/A	N/A	N/A	N/A	N/A	N/A	N/A	N/A	N/A	Chang 2014 Reading comprehension on
General Psychopathology, Psychosocial Functioning, and Broad-Spectrum Mental Health Assessment	Overall Development	Psychoeducational Profile–Revised (PEP-R)	Children	Clinical	Health Professional		1	P	N/A	N/A	N/A	N/A	N/A	N/A	N/A	N/A	N/A	da Silva 2023 Applied behavioral analysis
Neurodevelopmental - ADHD (Attention-Deficit/Hyperactivity Disorder)	Attention	Psychological Battery for Attention Evaluation (BPA)	Children	School	Health Professional	3 Subtests	1	P	N/A	N/A	N/A	N/A	N/A	N/A	?	?	N/A	Braga 2021 The effects of
Quality of Life and Wellbeing	Quality of Life	Psychological Wellbeing Scale (PWS)	Adolescent	School	Self-report	36	2	P	N/A	+/-	N/A	N/A	N/A	N/A	N/A	N/A	N/A	Strelhow 2019 Evaluation of Well Being Leme 2015 Social Skills, Social
General Psychopathology, Psychosocial Functioning, and Broad-Spectrum Mental Health Assessment	Broadband Mental Health	Psychosocial Schedule for School-Age Children-Revised (PSS-R)	Adolescent	University Outpatient Clinic	Caregiver AND Self-report		1	P	N/A	N/A	N/A	N/A	N/A	N/A	N/A	N/A	N/A	Nader, 2013, Negative expressed emotion
General Psychopathology, Psychosocial Functioning, and Broad-Spectrum Mental Health Assessment	Psychosomatic Symptoms	Psychosomatic Symptom Checklist (PSSC)	Adolescent	School	Self-report	17	1	P	N/A	N/A	N/A	N/A	N/A	N/A	N/A	N/A	N/A	Aires 2011 Cross-cultural adaptation and
Sleep-Wake Disorders	Chronotype	Puberty and Phase Preference Scale (PPPS)	Adolescent	School	Self-report	10	1	P	N/A	+	N/A	N/A	N/A	N/A	N/A	N/A	N/A	Francisco 2022 Percepção de ritmos
Quality of Life and Wellbeing	Quality of Life	QOL inventory for adolescents with epilepsy (QOLIE-AD-48) Brazilian Revised Version	Adolescent	University Outpatient Clinic	Self-report	48	1	P	N/A	N/A	N/A	N/A	N/A	N/A	N/A	+/-	N/A	Siqueira 2014 Quality of Life
Neurodevelopmental - Specific Learning Disorder	Reading Skills	Qualitative Reading Inventory (QRI)	Children and Adolescent	Outpatient clinic	Health Professional		1	P	N/A	N/A	N/A	N/A	N/A	N/A	N/A	N/A	+	Correia 2018 Intervention on reading comprehension an approach designes for Asperger Syndrome
Quality of Life and Wellbeing	Quality of Life	Quality of Life Assessment – Revised (for ages 12–20 years), developed by the Division of AIDS of the National Institute of Allergy and Infectious Diseases – National Institutes of Health, US	Children and Adolescent	Outpatient Clinic	Health Professional		1	P	N/A	+	N/A	N/A	N/A	N/A	N/A	N/A	N/A	Souza 2010 Long-term Follow-up Outcomes
Quality of Life and Wellbeing	Quality of Life	Quality of Life in School instrument into Brazilian Portuguese (QoLS-BR)	Children and Adolescents	School	Self-report		1	+	+	+	N/A	N/A	+	N/A	N/A	N/A	N/A	Leite 2024 Cross-cultural adaptation and
Quality of Life and Wellbeing	Quality of Life	Quality of Life of Children with Epilepsy/Qualidade de Vida da Criança com Epilepsia (QVCE-50)	Children and Adolescent	Clinical	Self-report	50	1	PT	N/A	+/-	N/A	N/A	N/A	N/A	N/A	+	+	Radziuk 2015 Methylphenidate improves the de Souza Maia Filho 2007 Quality of life
General Psychopathology, Psychosocial Functioning, and Broad-Spectrum Mental Health Assessment	Risky Behavior	Questionário da Juventude Brasileira (QJBra)	Adolescent	School	Self-report	77	1	PT	?	N/A	N/A	N/A	N/A	N/A	N/A	N/A	N/A	Alves 2015 Apoio Social
Exposure to adversities (childhood abuse and maltreatment, sexual abuse, bullying, street violence, deprivation)	Exposure to Adversities	Questionário da Juventude Brasileira Versão Fase II (QJB-II)	Children and Adolescent	School	Self-report	77	1	PT	N/A	N/A	N/A	N/A	N/A	N/A	N/A	N/A	N/A	Moreira 2022 A violência mora
Other	Family Functioning	Questionário de Caracterização do Sistema Familiar (QCSF)	Children	Clinical	Caregiver		1	PT	N/A	N/A	N/A	N/A	N/A	N/A	N/A	N/A	N/A	Silva 2009 Análise descritiva do
Other	School Climate	Questionário de Clima Escolar – Revisado, Versão para Ensino Fundamental (QCE-EF)	Children and Adolescent	School	Self-report	29	1	PT	?	+/-	N/A	N/A	N/A	N/A	N/A	N/A	N/A	Petrucci 2019 Bullying escolar Compreensão
Exposure to adversities (childhood abuse and maltreatment, sexual abuse, bullying, street violence, deprivation)	Aggressive Behavior	Questionário de Comportamentos Agressivos e Reativos entre Pares (Q-CARP)	Children and Adolescent	School	Self-report	20	1	PT	N/A	+	N/A	N/A	N/A	N/A	N/A	-	+	Petrucci 2019 Bullying escolar Compreensão Toscano 2019 tese Bullying escolar
Disruptive, Impulse-Control, and Conduct Disorders	Antisocial Behavior	Questionário de Comportamentos Juvenis (QCJ)	Adolescent		Self-report		1	P	N/A	N/A	N/A	N/A	N/A	N/A	N/A	N/A	N/A	Costa 2019 Avaliação psicológica em
Disruptive, Impulse-Control, and Conduct Disorders	Impulsivity and Self-Harm	Questionário de Impulsividade, Autoagressão e Ideação Suicida para Adolescentes (QIAIS-A)	Adolescent	School	Self-report	64	1	+	?	+	N/A	N/A	N/A	N/A	N/A	N/A	N/A	Peixoto, 2019, Questionario de Impulsividade
Exposure to adversities (childhood abuse and maltreatment, sexual abuse, bullying, street violence, deprivation)	Exposure to Violence	Questionário de Investigação de Prevalência de Violência Escolar – versão estudantes revisada		School	Self-report	51	1	PT	N/A	N/A	N/A	N/A	N/A	N/A	N/A	N/A	N/A	Stelko-Pereira 2011 PUNIÇÃO CORPORAL APLICADA
General Psychopathology, Psychosocial Functioning, and Broad-Spectrum Mental Health Assessment	Broadband Mental Health	Questionário de Morbidade Psiquiátrica Infantil (QMPI)	Children and Adolescent	Community	Caregiver	35	2	PT	N/A	N/A	N/A	N/A	N/A	N/A	N/A	N/A	N/A	Almeida-Filho 1981 Development and Assessment Bastos 1999 O impacto do ambiente familiar nos primeiros anos
Feeding and Eating Disorders	Eating Disorder	Questionário de Mudança Corporal (QMC)	Adolescent	School	Self-report	48	1	P	N/A	+	N/A	N/A	N/A	N/A	N/A	+	N/A	Amaral - 2015 - Imagem corporal de adolescentes descrição e inter
Other	Family Functioning	QUestionário de Situações Domésticas (QSD), Brazilian Translated version of the Home Situations Questionnaire (HSQ)	Children	School	Caregiver	16	1	P	N/A	N/A	N/A	N/A	N/A	N/A	N/A	N/A	N/A	Moura 2010 Questionário de Situações
Other	Technology Usage	Questionário de Utilização das Tecnologias de Informação e Comunicação (QUTIC)	General population / Adults	School	Self-report		1	P	N/A	N/A	N/A	N/A	N/A	N/A	N/A	N/A	N/A	Andretta 2021 Habilidades sociais e
Sexuality and Gender Identity	Broadband Mental Health	Questionário do "Centre Gai & Lesbien" de 2001 realizado pela CNRS (Centre National de Recherche Scientifique)	Adolescent	School	Self-report	131	1	P	N/A	N/A	N/A	N/A	N/A	N/A	N/A	N/A	N/A	Teixeira 2012 Suicide Thoughts and
Sleep-Wake Disorders	Sleep Disorder	Questionário do Sono Infantil Reimãoe e Lefèvre (QRL)	Children	School and Outpatient	Self-report		1	PT	N/A	+	N/A	N/A	+	N/A	N/A	N/A	N/A	Araujo 2012 Psychometric validation
General Psychopathology, Psychosocial Functioning, and Broad-Spectrum Mental Health Assessment	Broadband Mental Health	Questionário e Morbidade Psiquiátrica de Adultos (QMPA)	Adolescent	Household	Health Professional	45	1	PT	N/A	N/A	N/A	N/A	N/A	N/A	N/A	N/A	N/A	Soares 1993 Sintomas Depressivos em
Other	Family Functioning	Questionnaire d'Engagement Paternel (QEP)	Children	School	Caregiver	36	1	P	N/A	+	N/A	N/A	N/A	N/A	N/A	N/A	N/A	Bortotto Junior 2019 Envolvimento paterno com
Disruptive, Impulse-Control, and Conduct Disorders	Screen Time	Questionnaire for Screen Time (QueST)	Adolescent	School	Self-report	5	1	P	N/A	N/A	N/A	N/A	N/A	N/A	N/A	N/A	N/A	dos Santos 2023 Cross-Sectional Associations of
Feeding and Eating Disorders	Eating DIsorder	Questionnaire on Eating and Weight Patterns-Revised (QEWP-R)	Adolescent	School	Self-report		1	P	N/A	N/A	N/A	N/A	N/A	N/A	N/A	N/A	N/A	Pivetta 2010 Compulsão alimentar e
Other	Family Functioning	Questionnaire on Resources and Stress - Short Form (QRS-F)	Children	Clinical	Caregiver		1	P	N/A	N/A	N/A	N/A	N/A	N/A	N/A	N/A	N/A	Silva 2009 Análise descritiva do
Substance Use	Substance Use Disorder	Questionnaire on substance use among adolescent students(Neto 2010)	Children and Adolescent	School	Self-report	93	1	D	N/A	N/A	N/A	N/A	+/-	N/A	N/A	N/A	N/A	Neto 2010 Reliability of a
Neurodevelopmental - Autism Spectrum Disorders	Recognition of basic emotions	QuizEmotion	Children and Adolescent	School	Self-report		1	PT	N/A	N/A	N/A	N/A	N/A	N/A	N/A	N/A	+	Almeida 2019 ALTIRAS a computer game
Neurodevelopmental - Intellectual disabilities	Nonverbal Intelligence	R-2 Intelligence Test (R-2)	Children	School	Health Professional	30	1	P	N/A	N/A	N/A	N/A	N/A	N/A	N/A	N/A	N/A	do Nascimento 2014 Evaluation of Toxic
Neurodevelopmental - ADHD (Attention-Deficit/Hyperactivity Disorder)	Executive Functioning	Random number generation (RNG)	Children	School	Health Professional		1	P	N/A	N/A	N/A	N/A	N/A	N/A	N/A	N/A	N/A	Wilson 2014 Perseveración en la
Neurodevelopmental - ADHD (Attention-Deficit/Hyperactivity Disorder)	Executive Functioning	Rapid Automatized Naming (RAN)	Children	School	Health Professional	50	3	P	N/A	N/A	N/A	N/A	N/A	N/A	?	N/A	N/A	Braga 2021 The effects of Ferreira-Matar 2019 An Exploration of Campos 2020 Rise Time Perception
Neurodevelopmental - Intellectual disabilities	Non-Verbal Intelligence	Raven’s Colored Progressive Matrices Test: Special Scale	Children	Family Health Unit	Health Professional		1	P	N/A	N/A	N/A	N/A	N/A	N/A	N/A	N/A	N/A	Cilino 2018 Maternal depression associations
Neurodevelopmental - Intellectual disabilities	Non-Verbal Intelligence	Raven's Progressive Matrices	Children	University Outpatient Clinic	Health Professional		2	P	N/A	+	N/A	N/A	N/A	N/A	N/A	N/A	N/A	Haddad 2021 Personality Impairment in Mansur-Alves 2013 Evidências Preliminares da
Neurodevelopmental - Specific Learning Disorder	Reading Skills	Reading 16 words (mono- or bisyllabic) (Dellatolas 2003)	Children and Adolescent	Clinical	Health Professional		1	P	N/A	N/A	N/A	N/A	N/A	N/A	N/A	N/A	N/A	Dellatolas 2005 Manual skill, hand
Neurodevelopmental - Specific Learning Disorder	Reading Proficiency	Reading Level Test (RLT)	Children	School	Health Professional	92	1	P	N/A	N/A	N/A	N/A	N/A	N/A	N/A	N/A	N/A	Ferreira-Matar 2019 An Exploration of
Suicidality or Self-Injury	Suicidal Behavior	Reasons for Living Inventory for Adolescents (RFL-A)	Adolescent	Clinical	Self-report	32	1	P	N/A	N/A	N/A	N/A	N/A	N/A	N/A	N/A	N/A	Rufino 2020 Suicide Attempts Among
Personality (Disorders and Traits)	Personality	Reduced scale of big five personality factors (ER5FP)	General population / Adults	School	Self-report		1	P	N/A	N/A	N/A	N/A	N/A	N/A	N/A	+	N/A	Pancorbo 2017 Validity evidence of
Other	Reflective Functioning	Reflective Function Questionnaire for Youths (RFQY)	Adolescent	School and Youth Offender Institution	Self-report	46	2	-	N/A	-	N/A	N/A	N/A	N/A	N/A	N/A	N/A	Favaretto 2019 A função reflexiva Both 2019 Reflective function and
Neurodevelopmental - Developmental Delay	Psychomotor development	Regional Project on Child Development Indicators (PRIDI)	Children	Household	Caregiver		1	P	N/A	+	N/A	N/A	N/A	N/A	N/A	N/A	N/A	McCoy, 2023, The acute effects
Other	Attachment styles	Relationship Scales Questionnaire (RSQ)	Adolescent	Clinical	Self-report		1	P	N/A	N/A	N/A	N/A	N/A	N/A	N/A	N/A	N/A	Rufino 2020 Suicide Attempts Among
Neurodevelopmental - Communication Disorders	Verbal Fluency	Repetition of Short and long words and nonwords fluency (animals, clothing) (Kremin Dellatolas 1995)	Children	Clinical	Health Professional		1	P	N/A	N/A	N/A	N/A	N/A	N/A	N/A	N/A	N/A	Dellatolas 2005 Manual skill, hand
Exposure to adversities (childhood abuse and maltreatment, sexual abuse, bullying, street violence, deprivation)	Resilience	Resilience Scale (RS)	Adolescent	School	Self-report	25	5	P	-	+	N/A	+/-	+/-	N/A	N/A	N/A	N/A	Amato 2010 Resiliência e uso Pesce 2005 Adaptação transcultural, confiabilidade Andrade 2023 Sintomas Depressivos em Avanci 2021 Posttraumatic stress disorder Avanci 2021 Posttraumatic stress disorder
General Psychopathology, Psychosocial Functioning, and Broad-Spectrum Mental Health Assessment	Resilience	Resilience Scale for Adolescents (READ)	Children and Adolescent	Community	Self-report	24	1	P	N/A	N/A	N/A	N/A	N/A	N/A	N/A	N/A	N/A	Bordin 2022 Home, school, and.pdf
Exposure to adversities (childhood abuse and maltreatment, sexual abuse, bullying, street violence, deprivation)	Resiliency	Resiliency Scales for Children and Adolescents (RSCA)	Children and Adolescent	School, Community	Self-report	64	2	P	N/A	+	N/A	N/A	N/A	N/A	N/A	N/A	N/A	Arruda 2021 Resilience and vulnerability Hildebrand 2019 Resiliência e problemas
Other	Behavioral Inhibition	Retrospective Self-report Scale of Behavioral Inhibition (RSRI)	Adolescent	Clinical	Self-report		1	P	N/A	N/A	N/A	N/A	N/A	N/A	N/A	N/A	N/A	Bortoluzzi 2014 Anxiety disorders and
Anxiety & Depressive Disorders (if both depression and anxiety and no other)	Anxiety and Depressive Disorder	Revised Child Anxiety and Depression Scale (RCADS-47)	Children and Adolescent	School, Community	Self-report	47	3	+	-	+	+	N/A	+	N/A	N/A	+	N/A	Reis 2023 Correlations between childhood Stevanovic 2017 Cross-cultural measurement invariance Fontana 2019 Cross-Cultural Adaptation and
Anxiety & Depressive Disorders (if both depression and anxiety and no other)	Anxiety and Depressive Disorder	Revised Children's Anxiety and Depression Scale 25-item version of the , parents version (RCADS-25-P)	Children and Adolescent	School	Caregiver	25	1	P	N/A	N/A	N/A	N/A	N/A	N/A	N/A	N/A	N/A	Zuccolo 2023 Children and adolescents'
Anxiety Disorders	Anxiety Disorder	Revised Children’s Manifest Anxiety Scale (RCMAS)	Children and Adolescent	School	Self-report	28	2	P	-	+	N/A	?	+	N/A	N/A	N/A	N/A	Leme 2014 Associations between Psychological Gorayeb 2008 O que penso
General Psychopathology, Psychosocial Functioning, and Broad-Spectrum Mental Health Assessment	Social Functioning	Revised Class Play (RCP)	Children	School	Self-report		1	P	N/A	N/A	N/A	N/A	N/A	N/A	N/A	N/A	N/A	Chen 2004 Loneliness and social
Exposure to adversities (childhood abuse and maltreatment, sexual abuse, bullying, street violence, deprivation)	Bullying	Revised Cyberbullying Inventory (RCBI)	Adolescent	School	Self-report	14	1	P	N/A	+	N/A	N/A	N/A	N/A	N/A	N/A	N/A	Wendt 2020 Associations between cyberbullying Wendt 2012 Cyberbullying em adolescentes
Neurodevelopmental - Developmental Delay	Neurodevelopment	Revised Knox Preschool Play Scale	Children		Health Professional		1	P	N/A	N/A	N/A	+	N/A	N/A	N/A	N/A	N/A	Sposito 2012 Adaptação Transcultural da
Neurodevelopmental - Communication Disorders	Autism Spectrum Disorder	Revised psychoeducational evaluation scale (PEP-R)	Children	School	Self-report		1	P	N/A	N/A	N/A	N/A	N/A	N/A	N/A	N/A	N/A	Oliveira 2018 TEACCH Methodology-Based Web
Neurodevelopmental - Developmental Delay	Phonological loop and Episodic buffer	Rey Auditory Verbal Learning Test (RAVLT)	Children and Adolescent	Community, School	Health Professional	15	3	P	N/A	N/A	N/A	N/A	N/A	N/A	N/A	N/A	+	Jarros 2017 Attention, memory, visuoconstructive, Pisaco 2018 Metacognitive interventions in Sperafico 2021 Combined Intervention of Working Memory and Arithmetic Reasoning in Students with ADHD
Neurodevelopmental - Developmental Delay	Visuospatial Processing	Rey–Osterrieth Complex Figure (ROCF) test	Children	Clinical	Health Professional		1	P	N/A	N/A	N/A	N/A	N/A	N/A	N/A	N/A	+	Farias 2017 Attention–memory training
Neurodevelopmental - Communication Disorders	Phonological Awareness	Rhyme identification (eight items) (DEllatolas 2003b)	Children	Clinical	Health Professional		1	P	N/A	N/A	N/A	N/A	N/A	N/A	N/A	N/A	N/A	Dellatolas 2005 Manual skill, hand
Neurodevelopmental - Developmental Delay	Neurodevelopment	Risk Indicators for Child Development (IRDI)	Children	Clinical	Caregiver		1	P	N/A	N/A	N/A	N/A	N/A	N/A	N/A	N/A	N/A	Morais 2013 Postpartum depression and
General Psychopathology, Psychosocial Functioning, and Broad-Spectrum Mental Health Assessment	Risky Behavior	Risky Behavior Index (RBI)	Adolescent	School	Self-report	17	1	P	N/A	+	N/A	N/A	N/A	N/A	N/A	N/A	N/A	Pinehro, 2022, Association between quality
Quality of Life and Wellbeing	Self-Esteem	Rosenberg Self-Esteem Scale (RSE)	Adolescent	School, Clinical, Community	Self-report	10	11	+	+	+	N/A	N/A	+/-	N/A	N/A	+	+	Fortes 2016 Etiological model of Bueno 2020 Dependencia de Internet Sucupira 2017 Short Mood and Amaral - 2015 - Imagem corporal de adolescentes descrição e inter Bandeira Marina et al. - 2006 - Comportamentos problemáticos em estudantes do ensi Nunes 2021 The role of Borsa 2017 Escala de Positividade Fidelix 2019 Aerobic Training Performed Dini 2001 Adaptação Cultural e adaptação Andrade 2020 Effect of practice exergames Sbicigo 2012 Family Environment and
Substance Use	Alcohol Use Disorder	Rutgers Alcohol Problems Inventory (White et al 1989).	Adolescent	School	Self-report	23	1	P	N/A	N/A	N/A	N/A	N/A	N/A	N/A	N/A	N/A	Coll 2010 Comportamentos violentos (foco
Neurodevelopmental - ADHD (Attention-Deficit/Hyperactivity Disorder)	Attentional Control	Same World task	Children	Birth Cohort	Health Professional		1	P	N/A	N/A	N/A	N/A	N/A	N/A	N/A	N/A	N/A	Matijasevich 2019 Early child stimulation
Quality of Life and Wellbeing	Quality of Life	SARAH Network QoL Questionnaire	Adolescent	Clinical	Self-report	54	1	PT	N/A	N/A	N/A	N/A	N/A	N/A	N/A	N/A	N/A	Souza 2007 Quality-of-life Child and
Feeding and Eating Disorders	Eating Disorder	Satisfaction and Dissatisfaction with Body Parts Scale (SDBPS)	Adolescent	School	Self-report	9	1	P	N/A	+	N/A	N/A	N/A	N/A	N/A	N/A	+	Amaral - 2015 - Imagem corporal de adolescentes descrição e inter Amaral - 2015 - Imagem corporal de adolescentes descrição e inter
Quality of Life and Wellbeing	Quality of Life	Satisfaction With Life Scale (SWLS)	Adolescent	School	Self-report	5	1	P	+	N/A	+	-	N/A	N/A	N/A	N/A	N/A	Bedin 2014 Dyadic Analysis of
Other	Interest in Communication Technologies	Scale of Interest in Information and Communication Technologies	Adolescent	School	Self-report	6	1	P	-	N/A	N/A	N/A	N/A	N/A	N/A	N/A	N/A	Sarriera 2011 Relations Between Media
General Psychopathology, Psychosocial Functioning, and Broad-Spectrum Mental Health Assessment	Broadband Mental Health	Scale of Positive and Negative Experiences (SPANE)	Adolescent	School	Self-report	12	1	P	N/A	N/A	N/A	N/A	N/A	N/A	N/A	?	N/A	Chiminazzo 2019 Psychometric properties of
Neurodevelopmental - Developmental Delay	Theory of Mind	Scaling of theory-of-mind tests (STOMT)	Children	School	Health Professional		1	-	N/A	N/A	N/A	N/A	N/A	N/A	N/A	N/A	+	Benatti 2019 Adaptações do Protocolo Benatti 2019 Adaptations of the Perspective Taking Protocol
General Psychopathology, Psychosocial Functioning, and Broad-Spectrum Mental Health Assessment	Broadband Mental Health	Schedule for Affective Disorders and Schizophrenia for School-Age Children-Present and Lifetime Version (K-SADS-PL)	Children and Adolescent	School, Clinical, Primary Care, Community	Health Professional	82	8	+	N/A	+	N/A	+	+	N/A	N/A	+	N/A	Caye 2017 Schedule for Affective Jarros 2017 Attention, memory, visuoconstructive, Brasil 2010 Convergent validity of K-SADS-PL Brasil 2003 Desenvolvimento da versão Salum 2021 The multidimensional evaluation da Silva Junior 2015 Psychiatric comorbidities among Jarros 2012 Anxiety disorders in Haddad 2021 Personality Impairment in
General Psychopathology, Psychosocial Functioning, and Broad-Spectrum Mental Health Assessment	Broadband Mental Health	Schedule for Affective Disorders and Schizophrenia for School-Age Children, Epidemiological Version - (K-SADS-E)	Children and Adolescent	Clinical, School	Health Professional		4	P	N/A	N/A	N/A	+	N/A	N/A	N/A	N/A	N/A	Tramontina 2003 Juvenile Bipolar Disorder Polanczyk 2003 Interrater agreement for Denardin 2004 Is avoidant disorder Tramontina 2001 School Dropout and
Other	Maladaptive Schema	Schema Questionnaire for Adolescents (QEA)	Adolescent	School	Self-report	52	1	P	N/A	+/-	N/A	N/A	N/A	N/A	N/A	N/A	N/A	Borges 2020 Early maladaptive schemas
Neurodevelopmental - Intellectual disabilities	School Performance	School Achievement Test (TDE II)	Children	School	Health Professional	77	1	P	N/A	N/A	N/A	N/A	N/A	N/A	N/A	N/A	+	Marasca 2021 Subjective Wellbeing and Arias Rodriguez 2019 Numeracy Musical Training
Other	School Anxiety	School Anxiety Inventory (SAI)		School	Self-report		1	PT	+	+	N/A	N/A	N/A	N/A	N/A	N/A	N/A	Oliveira 2014 ANALYSIS OF THE SCHOOL
Other	School Climate	School Climate Survey – Revised, Elementary and Middle School Version (SCS-MS)	Children and Adolescents	School	Self-report		1	P	N/A	+	N/A	N/A	N/A	N/A	N/A	N/A	N/A	Petrucci 2016 Adaptation and preliminary
Other	Sensory Processing	School Companion Sensory Profile 2 (SCSP-2)	Children	School	Teacher		1	+	+	+	N/A	+	+	N/A	N/A	N/A	N/A	Almohalha 2023 Tradução e Adaptação
General Psychopathology, Psychosocial Functioning, and Broad-Spectrum Mental Health Assessment	School Engagement	School Engagement Scale (SES)	Adolescent	School	Self-report		1	P	N/A	N/A	N/A	N/A	N/A	N/A	N/A	N/A	+	Stelko-Pereira 2016 Evaluation of a Brazilian School Violence Prevention Program
Other	Literacy	School Literacy Screening Protocol (SLSP)	Children	School	Health Professional	10	1	P	N/A	N/A	N/A	N/A	N/A	N/A	N/A	N/A	N/A	Jorge 2016 Influence of passive
Neurodevelopmental - Intellectual disabilities	School Performance	School Performance Test (SPT)	Children and Adolescent	Neuropsychological Outpatient Clinic, Clinical	Health Professional		3	P	N/A	N/A	+	N/A	N/A	N/A	N/A	N/A	+	Miranda, 2012, PErformance patterns in Lucio 2017 Testing Measurement Invariance Castro 2014 Effect of a virtual envierement
Quality of Life and Wellbeing	Quality of Life	School Subjective Well Being Scale/ Escala de Bem-Estar Subjetivo Escolar (SSWBS/ EBESE)	Adolescent	School	Self-report	48	5	D	+	+	N/A	N/A	N/A	N/A	N/A	N/A	N/A	Dias-Viana 2021 School Subjective Wellbeing Chen 2023 Social Relationships as Dias-Viana 2023 Bullying Victimization and DIas-Viana 2022 Life satisfaction, affects at Dias-Viana 2022 Validity evidence for
Exposure to adversities (childhood abuse and maltreatment, sexual abuse, bullying, street violence, deprivation)	Exposure to Violence	School Violence Scale (SVS) Revised Student Version	Adolescent	School	Self-report		1	PT	N/A	N/A	N/A	N/A	N/A	N/A	N/A	N/A	+	Stelko-Pereira 2016 Evaluation of a Brazilian School Violence Prevention Program
Exposure to adversities (childhood abuse and maltreatment, sexual abuse, bullying, street violence, deprivation)	Exposure to Violence	School Violence Scale - Revised Teacher Version.	Adolescent	School	Teacher		2	PT	N/A	N/A	N/A	N/A	N/A	N/A	N/A	N/A	+	Stelko-Pereira 2015 Evaluation of a Stelko-Pereira 2016 Evaluation of a Brazilian
Exposure to adversities (childhood abuse and maltreatment, sexual abuse, bullying, street violence, deprivation)	Coping Skills	Schoolagers' Coping Strategies Inventory (SCSI)	Children and Adolescent	School	Self-report	21	1	P	N/A	+/-	N/A	N/A	N/A	N/A	N/A	N/A	N/A	Vinãs 2017 Social disadvantage, subjective
Anxiety Disorders	Anxiety Disorder	Screen for Child Anxiety Related Emotional Disorders (SCARED)	Children and Adolescent	School, Primary Care, Clinical	Self-report	41	11	+	+/-	+/-	N/A	-	+/-	N/A	+	+	+	DeSousa 2014 Screen for Child Isolan 2011 Psychometric properties of de Souza 2023 Development and psychometric Salum 2021 The multidimensional evaluation Fontana 2019 Cross-Cultural Adaptation and Isolan 2012 Ansiedade na infância DeSousa 2014 Sensitivity and Specificity Isolan 2011 Psychometric properties of da Silva Junior 2015 Psychiatric comorbidities among Oliveira 2018 Disentangling the mental health Salum 2018 Group Cognitive Behavioral Isolan 2007 An open-label trial of escitalopram in children and adolescents with social anxiety disorder
Anxiety Disorders	Anxiety Disorder	Screen for Child Anxiety Related Emotional Disorders, Parent Version (SCARED-P)	Children and Adolescent	School	Caregiver	41	1	P	N/A	?	N/A	N/A	N/A	N/A	N/A	+	N/A	DeSousa 2014 Psychometric properties of
Neurodevelopmental - Autism Spectrum Disorders	Autism Spectrum Disorder	Screening instrument for autism spectrum disorder in children (Mini-TEA Scale)	Children	Clinical	Caregiver		1	D	N/A	+	N/A	N/A	+	N/A	+	+	N/A	ferreira-Maia 2023 Comprehensive investigation of
Disruptive, Impulse-Control, and Conduct Disorders	Antisocial Behavior	Second International Self Reported Delinquency Study - Adapted	Adolescent	School	Self-report		1	P	N/A	N/A	N/A	N/A	N/A	N/A	N/A	N/A	N/A	Komatsu 2015 Caracterização de adolescentes
Other	Attachment Quality	Security Scale (SS)	Children	School	Self-report	30	1	+	N/A	+	N/A	N/A	N/A	N/A	N/A	N/A	N/A	Nunes 2013 Attachment and Parental
Exposure to adversities (childhood abuse and maltreatment, sexual abuse, bullying, street violence, deprivation)	Exposure to Violence	Self Reported Offenses (SRO)	Children and Adolescent	School	Self-report		1	P	N/A	+	N/A	N/A	N/A	N/A	N/A	N/A	N/A	Avanci 2009 When living with violence
Quality of Life and Wellbeing	Self-Acceptance in Early Blindness	Self-Acceptance Scale – Early Blindness (SAS-EB)	Adolescent	School	Self-report	18	1	PT	N/A	+/-	N/A	N/A	N/A	N/A	N/A	N/A	N/A	Quintanilha 2021 Adaptação transcultural e
General Psychopathology, Psychosocial Functioning, and Broad-Spectrum Mental Health Assessment	Mood	Self-Assessment Manikin (SAM)	Children	Clinical	Self-report	15	1	P	N/A	N/A	N/A	N/A	N/A	N/A	N/A	N/A	N/A	Quesada 2014 Hyper-responsiveness to acute
Quality of Life and Wellbeing	Self-Esteem	Self-Concept Scale for Children and Youth (EAC-IJ)	Children	School	Self-report	20	1	P	N/A	N/A	N/A	N/A	N/A	N/A	N/A	N/A	N/A	Capelatto 2014 Cognitive Functions, Self-Esteem
Quality of Life and Wellbeing	Self-Esteem	Self-Description Assessment Questionnaire 1 (SDQ1)	Children	School	Self-report	76	3	PT	+/-	+	N/A	N/A	N/A	N/A	N/A	N/A	N/A	Pereira-Guizzo 2009 Autoconceito, habilidades sociais Cassoni 2020 Adaptive tasks: school Cassoni 2017 A validation study
Quality of Life and Wellbeing	Self-Efficacy	Self-efficacy questionnaire for children (SEQ-C)	Children	School	Self-report	24	2	P	N/A	N/A	N/A	N/A	N/A	N/A	N/A	N/A	+	Arias 2019 Numeracy Musical Training Arias Rodriguez 2019 Numeracy Musical Training
Quality of Life and Wellbeing	Wellbeing	Self-Esteem Multidimensional Scale (SEMS)	Children and Adolescent	Clinical	Self-report	56	1	P	N/A	N/A	N/A	N/A	N/A	N/A	N/A	N/A	N/A	Siqueira 2011 Self-esteem, social support
Other	Academic Performance	Self-Evaluation of Academic Performance Scale (SEAAS)	Adolescents	School	Self-report		1	D	+	+	N/A	N/A	N/A	N/A	N/A	N/A	N/A	de Souza 2013 Desempenho Academico uma
Neurodevelopmental - ADHD (Attention-Deficit/Hyperactivity Disorder)	Attention	Self-ordered pointing task (SOPT)	Children	School	Health Professional	27	1	D	N/A	N/A	N/A	N/A	N/A	N/A	N/A	N/A	N/A	Sallum 2017 Development of a
Disruptive, Impulse-Control, and Conduct Disorders	Crime Survey	Self-Reported Delinquency (SRD)	Adolescent	Community	Self-report	36	1	P	N/A	N/A	N/A	N/A	N/A	N/A	N/A	N/A	N/A	Olympio 2010 Surface dental enamel
Exposure to adversities (childhood abuse and maltreatment, sexual abuse, bullying, street violence, deprivation)	Exposure to Violence	Self-Reported Offenses (SRO)	Adolescent	School	Self-report		1	P	N/A	?	N/A	N/A	N/A	N/A	N/A	N/A	N/A	Avanci 2021 Posttraumatic stress disorder
General Psychopathology, Psychosocial Functioning, and Broad-Spectrum Mental Health Assessment	Broadband Mental Health	Self-Reported Questionnaire (SRQ-20)	Adolescent	School	Self-report	20	1	P	N/A	+	N/A	N/A	N/A	N/A	N/A	+	N/A	de Carvalho 2023 Adaptation and Validity Vieira 2019 Validação da emotional
Neurodevelopmental - ADHD (Attention-Deficit/Hyperactivity Disorder)	Inhibitory Control	Semantic Stroop (SS)	Children	School	Health Professional		1	P	N/A	N/A	N/A	N/A	N/A	N/A	N/A	N/A	N/A	Dias 2013 Desenvolvimento e avaliação
General Psychopathology, Psychosocial Functioning, and Broad-Spectrum Mental Health Assessment	Broadband Mental Health	SENNA Inventory	Children and Adolescents	School	Self-report		1	PT	+	N/A	N/A	N/A	N/A	N/A	N/A	N/A	N/A	Primi 2021 SENNA Inventory for
Other	Sense of Coherence	Sense of Coherence (SOC-13)	Children and Adolescent	Primary Health Center	Self-report	13	1	P	N/A	N/A	N/A	N/A	N/A	N/A	N/A	N/A	N/A	Bolsson 2022 Impact of dental
Quality of Life and Wellbeing	Self-Efficacy	Sense of Self-efficacy Evaluation Roadmap (RASAE)	Children	School	Self-report	20	1	P	N/A	+	N/A	N/A	N/A	N/A	N/A	N/A	N/A	Medeiros 2022 Externalizing problems mediate
Other	Sensory Processing	Sensory Profile (SP)	Children	School	Caregiver	125	1	+	N/A	+/-	N/A	N/A	N/A	N/A	N/A	N/A	N/A	Mattos 2018 Evidências de confiabilidade Mattos 2015 Tradução para o
General Psychopathology, Psychosocial Functioning, and Broad-Spectrum Mental Health Assessment	Mental Health Service Use	Service Assessment for Children and Adolescents (SACA)	Children and Adolescent	School	Caregiver	30	1	-	N/A	N/A	N/A	N/A	N/A	N/A	N/A	N/A	N/A	Paula 2022 The influence of
Neurodevelopmental - Developmental Delay	Prosocial Behavior	Sharing Task	Children	School	Health Professional		1	P	N/A	N/A	N/A	N/A	N/A	N/A	N/A	N/A	N/A	Ortiz 2021 CalmaMente Estudo piloto
Substance Use	Substance Use Disorder	SHARP Australia Impact Measures	Children and Adolescent	School	Health Professional		1	P	N/A	N/A	N/A	N/A	N/A	N/A	N/A	N/A	+	Amato 2021 Reducing alcohol-related risks
Depressive Disorders	Depressive Disorder	Short Mood and Feelings Questionnaire (MFQ) Parent Version	Children and Adolescent	Plastic Surgery Outpatient Clinic	Caregiver	13	1	+	N/A	+	N/A	+	+	N/A	N/A	+	N/A	Sucupira 2017 Short Mood and
Depressive Disorders	Depressive Disorder	Short Mood and Feelings Questionnaire (SMFQ-P)	Children and Adolescent	Community, Primary Care	Caregiver	13	2	P	N/A	N/A	N/A	N/A	N/A	N/A	N/A	N/A	+	Silva 2021 Depression in childhood BArron 2021 Pilot Randomized Control
Substance Use	Substance Use Disorder	Short Version of the Revised Drug Use Screening Inventory (DUSI-R)	Children and Adolescent	School	Self-report	15	3	+	N/A	+	N/A	N/A	N/A	N/A	+	N/A	+	Bueno 2020 Dependencia de Internet Fidalgo 2010 Validation of a Silva 2019 tese Efeito de oficinas de educação em saúde no consumo de substâncias psicoativas por adolescentes
Feeding and Eating Disorders	Eating Disorder	Sick/Control/One stone/Fat/Food (SCOFF)	Adolescent	School	Self-report	5	1	P	?	-	N/A	N/A	N/A	N/A	N/A	N/A	N/A	Galvão 2021 Validation of a
Feeding and Eating Disorders	Body Image	Silhouette scale adapted by Childress	Children and Adolescent	Clinical	Self-report		1	P	N/A	N/A	N/A	N/A	N/A	N/A	N/A	N/A	N/A	Zanlorenci 2022 Factors Correlated with
Feeding and Eating Disorders	Self-Image	Silhouetted Scale (SS)	Adolescent	Community	Self-report	9	1	P	N/A	+	N/A	N/A	N/A	N/A	N/A	N/A	N/A	Simões 2023 A structural equation
Neurodevelopmental - ADHD (Attention-Deficit/Hyperactivity Disorder)	Executive Functioning	Similarities (WISC - IV)	Adolescent	Clinical	Health Professional		1	P	N/A	N/A	N/A	N/A	N/A	N/A	N/A	N/A	N/A	Lima 2018 The relevance of
Neurodevelopmental - ADHD (Attention-Deficit/Hyperactivity Disorder)	Inhibitory Control and Working Memory	Simon Task	Children	School	Health Professional		1	P	N/A	N/A	N/A	N/A	N/A	N/A	N/A	N/A	N/A	Dias 2013 Desenvolvimento e avaliação
Neurodevelopmental - Developmental Delay	Numerical and Arithmetic Abilities	Simple additive arithmetic word problems	Adolescent	School	Health Professional		1	P	N/A	N/A	N/A	N/A	N/A	N/A	N/A	N/A	N/A	Martins 2022 Working memory and
Neurodevelopmental - Developmental Delay	Numerical and Arithmetic Abilities	Simple single-digit addition	Children and Adolescent	School	Health Professional		1	P	N/A	N/A	N/A	N/A	N/A	N/A	N/A	N/A	N/A	Martins 2022 Working memory and
Neurodevelopmental - Developmental Delay	Numerical and Arithmetic Abilities	Simple Single-digit multiplication	Children and Adolescent	School	Health Professional		1	P	N/A	N/A	N/A	N/A	N/A	N/A	N/A	N/A	N/A	Martins 2022 Working memory and
Neurodevelopmental - Developmental Delay	Numerical and Arithmetic Abilities	Simple single-digit subtraction	Children and Adolescent	School	Health Professional		1	P	N/A	N/A	N/A	N/A	N/A	N/A	N/A	N/A	N/A	Martins 2022 Working memory and
Other	Parent-Child Interaction	Sistema de Codificação da Interação Mãe-Criança Revisado (CITMI-R)	Children	Maternity Hospital	Health Professional		1	-	N/A	N/A	N/A	+	N/A	N/A	N/A	N/A	N/A	Alvarenga 2013 Interação mãe-criança: fidedignidade
Neurodevelopmental - Developmental Delay	Academic Performance	Skill Assessment Test (SAT)	Children	School	Health Professional		1	P	N/A	N/A	N/A	N/A	N/A	N/A	N/A	N/A	+	Sperafico 2021 Combined Intervention of Working Memory and Arithmetic Reasoning in Students with ADHD
Neurodevelopmental - ADHD (Attention-Deficit/Hyperactivity Disorder)	Attentional-Switching	SkySearch subtest	Children	Birth Cohort	Health Professional		1	P	N/A	N/A	N/A	N/A	N/A	N/A	N/A	N/A	N/A	Matijasevich 2019 Early child stimulation
Sleep-Wake Disorders	Sleep Habits	Sleep Behaviors Questionnaire (SBQ)	Children		Caregiver	26	1	P	N/A	N/A	N/A	N/A	N/A	N/A	N/A	+	N/A	Gios 2022 Translation and adaptation
Sleep-Wake Disorders	Sleep Disorder	Sleep Characteristics Questionnaire (SCQ)	Children	School	Self-report	19	1	P	N/A	N/A	N/A	N/A	N/A	N/A	N/A	N/A	N/A	Reimão 1980 Prevalence of Sleep-Talking
Sleep-Wake Disorders	Sleep Disorder	Sleep Disturbance Scale For Children (SDSC)	Children and Adolescent		Caregiver	26	1	+	N/A	-	N/A	N/A	N/A	N/A	N/A	N/A	N/A	Ferreira 2008 Sleep Disturbance Scale
Sleep-Wake Disorders	Sleep Habits	Sleep Habits Inventory for Preschool Children (SHIPC)	Children	Community	Caregiver	17	2	P	N/A	-	N/A	N/A	N/A	N/A	N/A	-	N/A	Rafihi-Ferreira 2019 Predictors of Nighttime Gios 2022 Translation and adaptation
Disruptive, Impulse-Control, and Conduct Disorders	Internet Addiction	Smartphone Addiction Inventory (SPAI-BR)	Children and Adolescent	School	Self-report	26	1	+	-	+	N/A	N/A	+	N/A	+	+	N/A	Andrade 2021 Psychometric Properties of
Disruptive, Impulse-Control, and Conduct Disorders	Smartphone Addiction	Smartphone Addiction Scale Short Version (SAS-SV)	Children and Adolescent	School	Self-report	10	3	+	?	+	N/A	N/A	N/A	N/A	N/A	+	N/A	Pereira 2020 Impact of Problematic Andrade 2020 Validation of Smartphone Addiction Andrade 2021 Psychometric Properties of
Neurodevelopmental - Intellectual disabilities	Non-Verbal Intelligence	Snijders-Oomen Nonverbal Intelligence Test (SON 2½-7)	Children	Clinical	Health Professional		1	P	N/A	N/A	N/A	N/A	N/A	N/A	N/A	N/A	+	Bordini 2020 A randomised clinical
General Psychopathology, Psychosocial Functioning, and Broad-Spectrum Mental Health Assessment	Broadband Mental Health	Social and Emotional Nationwide Assessment (SENNA 1.0) Inventory	Children and Adolescents	School	Self-report		1	P	+	N/A	N/A	N/A	N/A	N/A	N/A	+	N/A	Pancorbo 2017 Validity evidence of
General Psychopathology, Psychosocial Functioning, and Broad-Spectrum Mental Health Assessment	Broadband Mental Health	Social and Health Assessment (SAHA)	Adolescent	Youth Detention Center	Self-report		1	P	N/A	+	N/A	N/A	N/A	N/A	N/A	N/A	N/A	Huculak 2010 The lord is
Anxiety Disorders	Social Phobia Disorder	Social Anxiety Scale for Adolescents (SAS-A)	Adolescent	School	Self-report	26	1	P	N/A	N/A	N/A	N/A	N/A	N/A	N/A	N/A	N/A	Cavalcanti 2021 Constructs of poor sleep quality
General Psychopathology, Psychosocial Functioning, and Broad-Spectrum Mental Health Assessment	Social Aptitude	Social Aptitude Scale (SAS)	Children	Birth Cohort	Caregiver	10	1	P	N/A	N/A	N/A	N/A	N/A	N/A	N/A	N/A	N/A	Ziebold 2021 Conditional cash transfers
General Psychopathology, Psychosocial Functioning, and Broad-Spectrum Mental Health Assessment	Social Behavior	Social Behavior Questionnaire (SBQ) Internalizing symptoms Subscale	Adolescent	School	Self-report	9	1	P	N/A	+	N/A	N/A	N/A	N/A	N/A	N/A	N/A	Quinlan-Davidson 2021 The role of s
General Psychopathology, Psychosocial Functioning, and Broad-Spectrum Mental Health Assessment	Social Functioning	Social Capital Questionnaire for Adolescent Students (SCQ-AS)	Adolescent	School	Self-report	12	1	PT	N/A	N/A	N/A	N/A	N/A	N/A	N/A	N/A	N/A	Martins 2017 New evidence about
Neurodevelopmental - Communication Disorders	Social Cognition	Social Cognitive Performance (SCP)	Children	University Outpatient Clinic	Health Professional		2	PT	N/A	N/A	N/A	N/A	N/A	N/A	N/A	N/A	+	Fernandes 2012 Language therapy results Sugaya 2022 Efficacy and safety of methylphenidate and behavioural parent training for children aged 3–5 years with attention-deficit hyperactivity disorder- a randomised, double-blind, placebo-controlled, and sham behavioural parent
General Psychopathology, Psychosocial Functioning, and Broad-Spectrum Mental Health Assessment	Social Cognition	Social Cognitive Theory Questionnaire (SCTQ) Brazilian revised version	Adolescent	School	Self-report	32	1	+	N/A	+/-	N/A	N/A	+/-	N/A	N/A	N/A	+	Leme 2018 “Healthy Habits, Healthy
General Psychopathology, Psychosocial Functioning, and Broad-Spectrum Mental Health Assessment	Social Competence and Emotional Regulation	Social Competence and Behavior Evaluation (SCBE)	Children	School	Caregiver AND Teacher	30	1	P	N/A	N/A	N/A	N/A	N/A	N/A	N/A	N/A	-	Rivero 2020 Evaluation of FunFRIENDS
Other	Dyadic Interaction	Social Interaction Rating Scale (SIRS)	Children	Clinical	Health Professional	6	1	P	N/A	N/A	N/A	N/A	N/A	N/A	N/A	N/A	N/A	Caldas 2018 The Socio-Communicative Development
Other	Social Isolation	Social Isolation Questionnaire (QIS).	Adolescents	School	Self-report		1	D	+	+	N/A	N/A	+	N/A	+	N/A	N/A	dos Santos 2024 Development and validation
Anxiety Disorders	Social Phobia and Anxiety Disorder	Social Phobia and Anxiety Inventory for Children (SPAI-C)	Children and Adolescent	School	Self-report	26	3	+	?	+	N/A	N/A	+	N/A	?	N/A	+	Gauer 2009 Psychometric characteristics of Gauer 2005 Validation of the Isolan 2007 An open-label trial of escitalopram in children and adolescents with social anxiety disorder
Anxiety Disorders	Social Phobia Disorder	Social Phobia Inventory (SPIN)	Children and Adolescent	School, Clinical	Self-report	17	1	+	N/A	+	N/A	N/A	-	N/A	N/A	N/A	+	Vilete 2004 Confiabilidade da versão Vilete 2006 Portuguese-language cross-cultural adaptation Lima 2021 Universal school‐based intervention targeting depressive symptoms in
Feeding and Eating Disorders	Self-Image	Social Physique Anxiety Scale (SPAS)	Children and Adolescent	School	Self-report	2024-06-12	3	+	N/A	+	N/A	N/A	N/A	N/A	N/A	?	N/A	Sicilia 2020 Latent profile analysis Chiminazzo 2019 Psychometric properties of Quintanilha 2021 Adaptação transcultural e
General Psychopathology, Psychosocial Functioning, and Broad-Spectrum Mental Health Assessment	Social Skills	Social Problem-Solving Inventory-Revised (SPSI-R)	Adolescent	School	Self-report	25	1	P	N/A	N/A	N/A	N/A	N/A	N/A	N/A	N/A	+	Xavier 2019 Efficacy of a
General Psychopathology, Psychosocial Functioning, and Broad-Spectrum Mental Health Assessment	Social Relationships	Social Provisions Scale (SPS)	Adolescent	School	Self-report	24	1	P	N/A	N/A	N/A	N/A	N/A	N/A	N/A	N/A	+	Lima 2021 Universal school‐based intervention targeting depressive symptoms in
Exposure to adversities (childhood abuse and maltreatment, sexual abuse, bullying, street violence, deprivation)	Exposure to Adversities	Social Readjustment Rating Scale (SRRS)		Community	Self-report	33	1	P	N/A	N/A	N/A	N/A	N/A	N/A	N/A	N/A	N/A	Bastos Ana Ceciĺlia de Sousa et al. - 1999 - O impacto do ambiente familiar nos primeiros anos
General Psychopathology, Psychosocial Functioning, and Broad-Spectrum Mental Health Assessment	Social Functioning	Social Skills Inventory for Adolescents (IHSA-Del-Prette)	Children and Adolescent	Outpatient Psychology Clinic	Self-report	38	1	PT	N/A	+	N/A	N/A	N/A	N/A	N/A	+	N/A	Del Prette 2011 Social Skills and
General Psychopathology, Psychosocial Functioning, and Broad-Spectrum Mental Health Assessment	Social Skills	Social Skills Inventory for Adolescents (SSIA)	Children and Adolescent	Maltreated Adolescents	Self-report	38	1	P	N/A	+/-	N/A	N/A	N/A	N/A	N/A	N/A	N/A	Ometto, 2016, Social Skills and
Neurodevelopmental - Communication Disorders	Social Skills	Social Skills Rating System (SSRS-BR)	Children	School	Self-Report AND Teacher	30	2	P	+	+	N/A	N/A	N/A	N/A	N/A	N/A	N/A	Leme 2014 Predictores de Comportamentos Cassoni 2020 Adaptive tasks: school Del Prette, Z. A. P., & Del Prette, A. (2003). Habilidades sociais e dificuldades de aprendizagem: teoria e pesquisa sob um enfoque multimodal. Em A. Del Prette & Z. A. P. Del Prette (Orgs.), Habilidades sociais, desenvolvimento e aprendizagem: questões conceituais, avaliação e intervenção (pp. 167-206). Campinas: Alínea.
Other	Academic Performance	Social Skills Rating System (SSRS-BR) Academic Competence Scale	Children	School	Self-Report AND Teacher	9	1	P	?	+	N/A	N/A	N/A	N/A	N/A	N/A	N/A	Bandeira 2009 Validação das Escalas
Other	Social Skills	Social Skills Rating System (SSRS-BR) Parent Form	Children	School	Caregiver	37	1	P	?	+/-	N/A	N/A	+/-	N/A	N/A	N/A	N/A	Bandeira 2009 Validação das Escalas
General Psychopathology, Psychosocial Functioning, and Broad-Spectrum Mental Health Assessment	Broadband Mental Health	Social Skills Rating System (SSRS-BR) Problem Behavior Scale Parent Form	Children	School	Caregiver	17	1	P	?	+/-	N/A	N/A	N/A	N/A	N/A	N/A	N/A	Bandeira 2009 Validação das Escalas
General Psychopathology, Psychosocial Functioning, and Broad-Spectrum Mental Health Assessment	Broadband Mental Health	Social Skills Rating System (SSRS-BR) Problem Behavior Scale Teacher Form	Children	School	Teacher	18	1	P	?	+/-	N/A	N/A	N/A	N/A	N/A	N/A	N/A	Bandeira 2009 Validação das Escalas
Other	Social Skills	Social Skills Rating System (SSRS-BR) Student Form	Children	School	Self-Report	27	2	P	?	+/-	N/A	N/A	+	N/A	?	N/A	N/A	Bandeira 2009 Validação das Escalas Freitas 2010 Validade de Critério
Other	Social Skills	Social Skills Rating System (SSRS-BR) Teacher Form	Children and Adolescent	School	Teacher	30	5	P	?	+	N/A	N/A	+	N/A	+	N/A	N/A	Freitas 2011 Habilidades sociais de Bandeira Marina et al. - 2006 - Comportamentos problemáticos em estudantes do ensi Bandeira 2009 Validação das Escalas Pereira-Guizzo 2009 Autoconceito, habilidades sociais Freitas 2010 Validade de Critério
Neurodevelopmental - Communication Disorders	Social Skills	Social Skills Rating System (SSRS)	Children and Adolescent	School	Self-Report AND Teacher	20	1	P	-	+	N/A	N/A	N/A	N/A	N/A	+	N/A	Cassoni 2017 A validation study
Other	Social Support	Social Support Appraisals (SSA)	Adolescent	School	Self-report	23	3	P	+	+	N/A	N/A	N/A	N/A	N/A	N/A	N/A	Sarriera 2011 Relations Between Media Fernandes 2023 Evaluation of an Sarriera 2015 Relationship between Social
Other	Social Support	Social Support Battery (SSB)	Adolescent	School	Self-report	19	1	P	N/A	+	N/A	+	+	N/A	N/A	N/A	N/A	Avanci 2021 Posttraumatic stress disorder
Other	Social Support	Social Support Scale (SSS)	Adolescent	Community Longitudinal Study	Self-report	19	2	P	N/A	+	N/A	N/A	N/A	N/A	N/A	N/A	N/A	Diniz 2014 Social support moderates Diniz 2017 Social Support as
General Psychopathology, Psychosocial Functioning, and Broad-Spectrum Mental Health Assessment	Social Skills	Socially Skilled Questionnaire - Parents (SSQ-P)	Children	Clinical	Caregiver	18	1	P	N/A	N/A	N/A	N/A	N/A	N/A	N/A	N/A	N/A	Assis-Fernandes 2020 Educational Social Skills
Other	Family Functioning	Socially Skilled Responses Questionnaire for Parents (QRSH-Parents)	Children	School	Caregiver		1	PT	N/A	+	N/A	N/A	N/A	N/A	N/A	N/A	N/A	Bolsoni 2018 Predictors of social skills
Feeding and Eating Disorders	Eating Disorder	Sociocultural attitudes towards appearance questionnaire – 3 (SATAQ – 3)	Adolescent	School	Self-report	30	4	P	+	+	N/A	N/A	N/A	N/A	N/A	+	+	Amaral - 2015 - Imagem corporal de adolescentes descrição e inter Amaral 2019 A controlled trial Fortes 2016 Etiological model of Fortes 2015 An association between
Neurodevelopmental - Intellectual disabilities	Nonverbal Intelligence	SON-R 2 1/2-7	Children	Clinical	Health Professional		1	P	N/A	N/A	N/A	N/A	N/A	N/A	N/A	N/A	N/A	Medeiros 2022 Efeitos do óleo
Neurodevelopmental - Communication Disorders	Working Memory	Span for familiar monosyllabic words (De Agostini 1996)	Children	Clinical	Health Professional		1	P	N/A	N/A	N/A	N/A	N/A	N/A	N/A	N/A	N/A	Dellatolas 2005 Manual skill, hand
Neurodevelopmental - Communication Disorders	Working Memory	Span for monosyllabic nonwords (De Agostini 1996)	Children and Adolescent	Clinical	Health Professional		1	P	N/A	N/A	N/A	N/A	N/A	N/A	N/A	N/A	N/A	Dellatolas 2005 Manual skill, hand
Neurodevelopmental - Intellectual disabilities	Intellectual Disallity	Special Health Care Needs Screener© (CS©)	Children	Basic Health Unit	Caregiver	5	1	+	N/A	+	N/A	+	N/A	N/A	N/A	N/A	N/A	Arrué 2018 Prevalência de crianças
Anxiety Disorders	Anxiety Disorder	Spence Children's Anxiety Scale (SCAS)	Children and Adolescent	School	Self-report	38	2	P	N/A	+	N/A	N/A	N/A	N/A	N/A	N/A	+	DeSousa 2013 Cross-cultural adaptation and Salum 2018 Group Cognitive Behavioral
Anxiety Disorders	Anxiety Disorder	Spence's Children's Anxiety Scale, Parent Version (SCAS-P)	Children and Adolescent	School	Caregiver	38	1	P	-	?	N/A	N/A	N/A	N/A	N/A	+/-	N/A	DeSousa 2014 Psychometric properties of
General Psychopathology, Psychosocial Functioning, and Broad-Spectrum Mental Health Assessment	Transtheoretical Model of Behavior Change	Stage of Change Questionnaire (SCQ)	Adolescent	Community	Self-report	38	1	P	N/A	+	N/A	N/A	N/A	N/A	N/A	N/A	N/A	Simões 2023 A structural equation
Neurodevelopmental - Developmental Delay	Auditory Perceptual Abilities	Staggered Spondaic Word (SSW) dichotic listening test	Children	University Outpatient Clinic	Health Professional		1	P	N/A	N/A	N/A	N/A	N/A	N/A	N/A	N/A	N/A	Miziera 2012 Impact of benign
Neurodevelopmental - Other Disorders	Emotional Development	Standardized Observation Codes (SOCIII)	Children		Health Professional	6	1	P	N/A	N/A	N/A	+	N/A	N/A	N/A	N/A	N/A	Alvarenga 2014 Fidedignidade da versão
Neurodevelopmental - Intellectual disabilities	Intelligence	Stanford–Binet Intelligence Scale (SB)	Children	Clinical	Health Professional		1	P	N/A	N/A	N/A	N/A	N/A	N/A	N/A	N/A	N/A	Tamanha 2014 Process of speech
Disruptive, Impulse-Control, and Conduct Disorders	Anger Expression	State-Trait Anger Expression Inventory (STAXI)	Adolescent	School	Self-report	44	1	P	N/A	?	N/A	N/A	N/A	N/A	N/A	N/A	N/A	de Almeida 2014 Uso de Álcool, Drogas.pdf
Anxiety Disorders	Anxiety Disorder	State–Trait Anxiety Inventory (STAI).	Children and Adolescent	Community Recruitment	Self-report	40	4	P	N/A	+	N/A	N/A	N/A	N/A	N/A	N/A	+	Fidelix 2019 Aerobic Training Performed Habigzang 2016 Cognitive-behavioral group therapy for girls victims of sexual violence in Brazil Lofrano-Prado 2009 Quality of life in Brazilian obese adolescents- effects of a long-term multidisciplinary lifestyle therapy Stella 2005 Effects of type of physical exercise and leisure activities on the depression scores of obese Brazilian adolescent girls
Anxiety Disorders	Anxiety Disorder	State–Trait Anxiety Inventory for Children (STAI-C).	Children and Adolescent	Child and Teenager Protection Agencies	Self-report	40	2	-	+	+	N/A	N/A	N/A	N/A	N/A	N/A	N/A	Habigzang 2009 Cognitive behavioral group Biaggio 1984 Desenvolvimento da forma
Other	Home Environment	StimQ Cognitive Home Environment Questionnaire (StimQ)	Children	School	Health Professional		1	P	N/A	N/A	N/A	N/A	N/A	N/A	N/A	N/A	+	Weisleder 2018 Reading Aloud and
General Psychopathology, Psychosocial Functioning, and Broad-Spectrum Mental Health Assessment	Broadband Mental Health	Strengths and Difficulties Questionnaire (SDQ)	Children and Adolescent	School, Birth Cohort, Clinical, Household	Caregiver	25	37	P	?	+/-	N/A	N/A	N/A	N/A	+	+/-	+/-	Rodrigues-Palucci 2020 Associations between maternal Giacomini 2023 Internal consistency of Chalfon 2022 Sandplay therapy in Giacomini 2023 Internal consistency of Galvão 2021 Validation of a Anselmini 2010 Prevalence of psychiatric Rigati 2016 Adaptação Transcultural e Sucupira 2017 Short Mood and Amaral - 2015 - Imagem corporal de adolescentes descrição e inter Bauer 2022 Harsh parenting and Petrucci 2019 Bullying escolar Compreensão Fochesatto 2020 Sleep and Childhood Salum 2018 Group Cognitive Behavioral Favaretto 2019 A função reflexiva DeSousa 2014 Psychometric properties of Francisco 2022 Percepção de ritmos Peterle 2022 Emotional and behavioral p Dilleggi 2021 Associations between family Altafim 2019 Preventive intervention for strengthening Astley 2021 Home-based exercise program Bottan 2015 Avaliação de resultados de intervenção Dias 2015 The Promotion of Executive Functioning in a Brazilian Public School Felipe 2022 Integrative community therapy for the promotion of mental health in adolescents Martins 2020 Parental attendance in two early-childhood training programmes to improve nurturing care- A randomized controlled trial. Santos 2022 Evaluation of the Happy Child Program.pdf Waldemar 2016 Impact of a Combined Mindfulness and Social–Emotional Cia 2012 Desempenho acadêmico e McCoy, 2023, The acute effects Isolan 2012 Ansiedade na infância Medeiros 2022 Externalizing problems mediate Arruda 2021 Resilience and vulnerability Rivero 2020 Evaluation of FunFRIENDS Petrucci 2019 Bullying escolar Compreensão Both 2019 Reflective function and Marasca 2021 Subjective Wellbeing and Isolan 2011 Psychometric properties of Pizeta 2015 Resilience to Cumulative
Exposure to adversities (childhood abuse and maltreatment, sexual abuse, bullying, street violence, deprivation)	Exposure to Adversities	Stressful Life Events Scale (SLES)	Children and Adolescent	Primary Basic Health Unit	Self-report	14	1	P	N/A	N/A	N/A	N/A	N/A	N/A	N/A	N/A	N/A	Pereira 2009 Complicações obstétricas, eventos
Neurodevelopmental - ADHD (Attention-Deficit/Hyperactivity Disorder)	Inhibitory Control and Shifting	Stroop Color Word Test – Victoria version (SCWT)	Children	School	Health Professional		1	P	N/A	N/A	N/A	N/A	N/A	N/A	N/A	N/A	N/A	Capelatto 2014 Cognitive Functions, Self-Esteem
Neurodevelopmental - ADHD (Attention-Deficit/Hyperactivity Disorder)	Selective Attention	Stroop Test	Children and Adolescent	School	Health Professional		1	P	N/A	+	N/A	N/A	N/A	N/A	N/A	N/A	+	Seabra 2007 Computerized Stroop Test Fernandes 2022 Effects of Capoeira on children’s executive functions
Neurodevelopmental - ADHD (Attention-Deficit/Hyperactivity Disorder)	Selective Attention and Cognitive Flexibility	Stroop Test - Victoria version (ST-V)	Adolescent	Ayahuasca Religious Groups	Health Professional		1	P	N/A	N/A	N/A	N/A	N/A	N/A	N/A	N/A	N/A	Doering-Silveira 2013 Ayahuasca in Adolescence
Quality of Life and Wellbeing	Quality of Life	Student's Life Satisfaction Scale (SLSS)	Children and Adolescent	School	Self-report	5	5	P	?	+	N/A	N/A	N/A	N/A	N/A	N/A	N/A	Vinãs 2017 Social disadvantage, subjective Montserrat 2014 The Effect of Critical Varela 2022 Life Satisfaction, Bullying SArriera 2020 Perceptions of safety Sarriera 2018 Subjective Wellbeing
Feeding and Eating Disorders	Body Image	Stunkard Figure Rating Scale	Adolescent	School	Self-report	8	1	P	N/A	N/A	N/A	N/A	N/A	N/A	N/A	N/A	N/A	Silva 2022 Do self-esteem and
Neurodevelopmental - Communication Disorders	Alphabet Recognition	Subtest of Alphabet Recognition in Sequence of the Cognitive Linguistic Performance Test – collective version	Children	Clinical	Health Professional		1	P	N/A	N/A	N/A	N/A	N/A	N/A	N/A	N/A	+	SilvaSSilva 2016 Performance of children
Neurodevelopmental - Specific Learning Disorder	Reading Skills	Subtest of Reading Words and Pseudowords of the Cognitive Linguistic Performance Test - individual version	Children	Clinical	Health Professional		1	P	N/A	N/A	N/A	N/A	N/A	N/A	N/A	N/A	+	Silva 2016 Performance of children
Neurodevelopmental - Specific Learning Disorder	Writing under Dictation	Subtest of Writing under Dictation of Words and Pseudowords Of the Cognitive-Linguistic Performance Test	Children	Clinical	Health Professional		1	P	N/A	N/A	N/A	N/A	N/A	N/A	N/A	N/A	+	Silva 2016 Performance of children
Neurodevelopmental - Developmental Delay	Neurodevelopment	Surveillance Algorithm (SA)	Children	School	Health Professional	44 items (4 by age group)	1	P	N/A	N/A	N/A	N/A	N/A	N/A	?	N/A	N/A	Coelho 2016 Child development in
Exposure to adversities (childhood abuse and maltreatment, sexual abuse, bullying, street violence, deprivation)	Exposure to Violence	Survey of Exposure to Community Violence—Self Report Version (SECV)	Children and Adolescent	School, Community, Primary Care	Self-report	49	3	+	?	+	N/A	N/A	N/A	N/A	N/A	?	N/A	Benetti 2010 Mental health problems Polanczyk 2003 Violência sexual e Bordin 2022 Home, school, and.pdf
Quality of Life and Wellbeing	Wellbeing	Survey of Wellbeing of Young Children (SWYC)	Children	Clinical, Primary Care	Self-report	54	2	P	N/A	N/A	N/A	N/A	N/A	N/A	N/A	N/A	+	Moreira, 2018, Survey of Wellbeing Sousa 2023 Does antenatal supplementation
Neurodevelopmental - Autism Spectrum Disorders	Autism Spectrum Disorder	Suspected Autism Spectrum Disorder screening checklist			Teacher		1	D	N/A	N/A	N/A	N/A	N/A	N/A	N/A	N/A	N/A	Teixeira 2020 MODELO DE TOMADA
Neurodevelopmental - Intellectual disabilities	Intellectual Disallity	Suspected Intellectual Disability screening checklist			Teacher		1	D	N/A	N/A	N/A	N/A	N/A	N/A	N/A	N/A	N/A	Teixeira 2020 MODELO DE TOMADA
Neurodevelopmental - ADHD (Attention-Deficit/Hyperactivity Disorder)	Attention-Deficit/Hyperactivity Disorder	Swanson, Nolan and Pelham Scale (SNAP-IV)	Children and Adolescent	Community, School, Clinical	Caregiver OR Teacher	18	27	+	+/-	+	+/-	+/-	N/A	N/A	+	+	+/-	Salum 2018 Group Cognitive Behavioral Lucio 2021 Investigating the Measurement Mattos, 2019, A Brazilian version Simon 2017 Translation and validation Serra-Pinheiro 2008 Inattention, Hyperactivity, and Trevisan 2022 Development and psychometric Moraes 2019 Parent-Teacher report reliability Moraes, 2020, Parent-teacher report Trevisan 2022 Development and psychometric Tramontina 2007 Aripiprazole in Juvenile von Diemen 2006 Adaptation and construct Sugaya 2021 Validation of an Trevisan 2017 Childhood Executive Functioning von Diemen 2006 Associação entre impulsividade.pdf Trevisan 2014 Adaptação e desenvolvimento Bandeira 2016 Transcranial Direct Current Stimulation in Children and Adolescents Chazan 2011 Do Phenotypic Characteristics, Parental Psychopathology Coelho 2015 Use of cognitive Behavioral Therapy and Token economy to alleviate Dysfunctional Behavior in children with attention-Deficit hyperactivity Disorder Mendes 2022 Estudo experimental sobre o efeito do Pisacco 2018 Metacognitive interventions in text production and working memory in students with ADHD Polanczyk 2007 Association of the Adrenergic α2A Receptor Gene With Methylphenidate Improvement of Inattentive Symptoms in Children and Adolescents With Attention-Deficit/Hyperactivity Disorder Spaniol 2021 Attention training in children with autism spectrum disorder improves academic performancepdf Sperafico 2021 Combined Intervention of Working Memory and Arithmetic Reasoning in Students with ADHD Szobot 2008 A randomized crossover clinical study showing that methylphenidate-SODAS improves Szobot 2008 Methylphenidate DAT binding in adolescents with Attention-Deficit/Hyperactivity Disorder comorbid with substance use disorder -- a single photon emission computed tomography with [Tc99m] TRODAT-1 study Tramontina 2009 Aripiprazole in children and adolescents with bipolar disorder comorbid with attention Zeni 2009 Methylphenidate Combined with Aripiprazole in Children and Adolescents with Bipolar Disorder Lucio 2021 Investigating the Measurement
General Psychopathology, Psychosocial Functioning, and Broad-Spectrum Mental Health Assessment	Broadband Mental Health	Symptom Checklist-90-Revised (SCL-90-R)	Adolescent	School	Self-report	90	1	P	N/A	N/A	N/A	N/A	N/A	N/A	N/A	N/A	N/A	Neves 2021 ADOLESCENTES QUE SOFRERAM
Substance Use	Alcohol Use Disorder	Tabela de padrão de consumo episódico (Dimeff et al 2001 Simão et al 2008)	Children and Adolescent	School	Self-report		1	P	N/A	+	N/A	N/A	N/A	N/A	N/A	+	N/A	Coll 2010 Comportamentos violentos (foco
Neurodevelopmental - ADHD (Attention-Deficit/Hyperactivity Disorder)	Inhibitory Control	Tarefa de regulação (TR)	Children and Adolescent	School	Health Professional		1	D	N/A	+	N/A	N/A	N/A	N/A	N/A	N/A	N/A	Trevisan 2014 Adaptação e desenvolvimento
Other	Social Functioning	Teacher Observation of Classroom Adaptation-Revised Scale (TOCA-R) Adapted Brazilian Version - Mapeamento das Interações dos Estudantes (MINE)			Teacher	33	2	+	-	+	N/A	N/A	+	N/A	N/A	N/A	-	Schneider 2020 Psychometric properties of Schneider 2022 Elos Program’s efficacy evaluation in school management of child behavior
Neurodevelopmental - Intellectual disabilities	School Performance	Teacher Rating Form (BTRF) Brazilian revised version	Children	School	Teacher	58	1	P	-	N/A	N/A	N/A	N/A	N/A	N/A	N/A	N/A	Simões 2018 The Role of
General Psychopathology, Psychosocial Functioning, and Broad-Spectrum Mental Health Assessment	Broadband Mental Health	Teacher Rating Scale - Brazil (TRS-B)	Children	School	Teacher	62	1	P	N/A	N/A	N/A	N/A	N/A	N/A	N/A	N/A	N/A	Brito 2004 GROWTH STATUS, BEHAVIOR
General Psychopathology, Psychosocial Functioning, and Broad-Spectrum Mental Health Assessment	Broadband Mental Health	Teacher Report Form (TRF)	Children and Adolescent	School, Community	Teacher		9	+	+	+/-	N/A	N/A	+/-	N/A	N/A	+/-	+	Bitencourt 2015 Reliability of Child Pires 2021 Structural validaton of Rohde 1999 Exploring different information Azevedo 2009 Prevalência do Transtorno de Borba 2016 Problemas emocionais e de Avanci 2012 Childhood depression exploring de Oliveira Pires 2013 Association between family Coelho 2017 Group cognitive behavioral therapy for children and adolescents with ADHD Martins 2004 Weekend Holidays During Methylphenidate Use in
General Psychopathology, Psychosocial Functioning, and Broad-Spectrum Mental Health Assessment	Broadband Mental Health	Teacher Report Form 6-18 (TRF/6-18)	Children	School	Teacher		2	P	N/A	N/A	N/A	N/A	N/A	N/A	N/A	N/A	+	Siqueira 2018 Efeitos de intervenção comportamental em contexto escolar sobre desatencao e hiperatividade Azevedo 2020 Suggestive diagnosis of attention‑defcit/hyperactivity disorder
Neurodevelopmental - ADHD (Attention-Deficit/Hyperactivity Disorder)	Attention Deficit Hyperactivity Disorder	Teacher´s scale developed in Brazil for assessment of Hyperactivity: impulsive behavior and inattention in children and adolescents (Carvalho 2012)	Children	School	Teacher	58	1	PT	?	+	N/A	N/A	N/A	N/A	N/A	N/A	N/A	Carvalho 2012 Validity and reliability
Substance Use	Drug Use Disorder	Teen Addiction Severity Index (T-ASI)	Adolescent	Inpatient	Health Professional		1	P	N/A	N/A	N/A	N/A	N/A	N/A	N/A	N/A	N/A	Lopes-Rosa 2017 Predictors of early
General Psychopathology, Psychosocial Functioning, and Broad-Spectrum Mental Health Assessment	Disability	Ten Questions Questionnaire (TQQ)	Children and Adolescent	School	Caregiver OR Teacher	10	2	P	?	-	N/A	N/A	N/A	N/A	N/A	-	N/A	Zaqueu 2015 Fatores Educacionais e Avanci 2021 Posttraumatic stress disorder
Neurodevelopmental - Specific Learning Disorder	Reading and Writing Comprehension	Test Analysis of Reading and Writing/Teste de Análise de Leitura e Escrita (TALE)	Children	University Outpatient Clinic	Health Professional		1	P	N/A	N/A	N/A	N/A	N/A	N/A	N/A	N/A	N/A	des Vasconcellos Hage 2014 Deficit in Phonological
Neurodevelopmental - Communication Disorders	Auditory Processing	Test of Auditory Processing Skills (TAPS)	Children	School	Health Professional		1	P	N/A	N/A	N/A	N/A	N/A	N/A	N/A	N/A	+	Germano 2008 Efficacy of an audio-visual computerized remediation program in students with dyslexia
Neurodevelopmental - ADHD (Attention-Deficit/Hyperactivity Disorder)	Attention DEficit Hyperactivity Disorder	Test of Everyday Attention for Children (TEACh)	Children	Birth Cohort	Health Professional		1	P	N/A	N/A	N/A	N/A	N/A	N/A	N/A	N/A	N/A	Dutra 2022 Qualidade de vida
Neurodevelopmental - Intellectual disabilities	Non-Verbal Intelligence	Test of Non-Verbal Intelligence (3rd edition; TONI-III)	Children	Community	Health Professional		1	P	N/A	N/A	N/A	N/A	N/A	N/A	N/A	N/A	N/A	Moore 2002 Early Childhood Diarrhea
Neurodevelopmental - Communication Disorders	Phonological Awareness	Test of Phonemic Discrimination and Phonological awareness (CONFIAS)	Children	Clinical	Health Professional	64	1	PT	?	N/A	N/A	N/A	N/A	N/A	N/A	N/A	+	Pinheiro 2010 Auditory training in students with learning disabi.pdf Miranda, 2012, PErformance patterns in Germano 2008 Efficacy of an audio-visual computerized remediation program in students with dyslexia
Neurodevelopmental - Communication Disorders	Phonological Working Memory	Test of Phonological Working Memory (TPWM)	Children	University Outpatient Clinic	Health Professional		1	P	N/A	N/A	N/A	N/A	N/A	N/A	N/A	N/A	N/A	des Vasconcellos Hage 2014 Deficit in Phonological
Neurodevelopmental - Communication Disorders	Pragmatic Language Use	Test of Pragmatic Skills (ToPS)	Children	Clinical	Health Professional		1	+	N/A	N/A	N/A	N/A	N/A	N/A	N/A	N/A	N/A	Santos 2017 Diferentes perspectivas na
Other	Academic Performance	Test of School Performance-II (TSP-II)	Children	School	Health Professional		1	P	N/A	N/A	N/A	N/A	N/A	N/A	N/A	N/A	N/A	Sartori 2021 Do executive functions
Neurodevelopmental - Communication Disorders	Verbal Fluency	Test of Semantic Fluency (Animals)	Children	Birth Cohort	Health Professional		1	P	N/A	N/A	N/A	N/A	N/A	N/A	N/A	N/A	N/A	Furtado 2016 Inattention and impulsivity
Neurodevelopmental - ADHD (Attention-Deficit/Hyperactivity Disorder)	Attention	Test of Visual Attention 3rd Edition (TAVIS-3)	Children and Adolescent		Health Professional		1	P	N/A	N/A	N/A	N/A	N/A	N/A	N/A	N/A	N/A	Abreu, 2013, Semantic and phonological Bandeira 2016 Transcranial Direct Current Stimulation in Children and Adolescents
Neurodevelopmental - Developmental Delay	Perceptual Ability	Test of Visual-Perceptual Skills (TVPS-3)	Children	School	Health Professional		1	P	N/A	N/A	N/A	N/A	N/A	N/A	N/A	N/A	+	Fusco 2014 Efficacy of a
Neurodevelopmental - ADHD (Attention-Deficit/Hyperactivity Disorder)	Attention	Teste de Atenção Concentrada (BPA)	Children	Clinical	Health Professional		1	PT	N/A	N/A	N/A	N/A	N/A	N/A	N/A	N/A	N/A	Medeiros 2022 Efeitos do óleo
Neurodevelopmental - ADHD (Attention-Deficit/Hyperactivity Disorder)	Inhibitory Control	Teste de Aversão a Demora (TAD)	Children and Adolescent	School	Health Professional		1	PT	N/A	+	N/A	N/A	N/A	N/A	N/A	-	N/A	Trevisan 2014 Adaptação e desenvolvimento
Other	Academic Performance	Teste de Desempenho Cognitivo-Linguistico (TDCL)	Children	School	Health Professional	5	1	PT	N/A	N/A	N/A	N/A	N/A	N/A	N/A	N/A	N/A	Andrade 2013 Identificação Precoce do Andrade 2014 Caracterização do Perfil
Other	Academic Performance	Teste de Desempenho Escolar (TDE)	Children and Adolescent	School	Health Professional		3	P	N/A	+	N/A	N/A	N/A	N/A	N/A	N/A	+	Cia 2012 Desempenho acadêmico e Cunha Gomide 2017 Avaliação de uma Fernandes 2022 Effects of Capoeira on children’s executive functions
Neurodevelopmental - Developmental Delay	Neurodevelopment	Teste de Diagnóstico das Habilidades do Pré-Escolar (Teste DHP)	Children and Adolescent	School	Health Professional	51	1	PT	N/A	N/A	N/A	N/A	N/A	N/A	N/A	N/A	N/A	Cunha 1987 Maturidade mental dos
Neurodevelopmental - Developmental Delay	Auditory Working Memory	Teste de Memoria de Trabalho Auditiva (MTA)	Children and Adolescent	School	Health Professional	27	1	PT	N/A	N/A	N/A	N/A	N/A	N/A	N/A	N/A	N/A	Trevisan 2014 Adaptação e desenvolvimento
Neurodevelopmental - Developmental Delay	Working Memory	Teste de Memoria de Trabalho Auditiva e Visual (MTAv)	Children and Adolescent	School	Health Professional	27	1	PT	N/A	N/A	N/A	N/A	N/A	N/A	N/A	N/A	N/A	Trevisan 2014 Adaptação e desenvolvimento
Neurodevelopmental - Developmental Delay	Visual Working Memory	Teste de Memoria de Trabalho Visual (MTV)	Children and Adolescent	School	Health Professional	26	1	PT	N/A	N/A	N/A	N/A	N/A	N/A	N/A	N/A	N/A	Trevisan 2014 Adaptação e desenvolvimento
Neurodevelopmental - Developmental Delay	Concrete Thinking	Teste de Raciocinio Concreto (TRC)	Adolescent	School	Health Professional	60	1	P	?	+	N/A	N/A	N/A	?	N/A	N/A	N/A	Alex, 2011, Construção de um
Neurodevelopmental - Developmental Delay	Short Term Memory and Intelligence	Teste Infantil de Habilidade Cognitiva (TIHC)	Children and Adolescent	Clinical	Health Professional		2	P	N/A	N/A	N/A	N/A	N/A	N/A	N/A	N/A	N/A	Messina 2009 Avaliação da memória de Freitas 2006 Assessment of working
Neurodevelopmental - Developmental Delay	Working Memory	Teste Infantil de Memória de Trabalho (TIMT)	Children	School	Health Professional		3	PT	N/A	N/A	N/A	N/A	N/A	N/A	N/A	+	+	Weisleder 2018 Reading Aloud and Child Development Antonio 2013 Evidências de validade Weisleder 2018 Reading Aloud and
Neurodevelopmental - Specific Learning Disorder	Semantic Memory	Teste Infantil de Nomeação (TIN)	Children	School	Health Professional		1	P	N/A	N/A	N/A	N/A	N/A	N/A	N/A	N/A	+	Weisleder 2018 Reading Aloud and Child Development
Neurodevelopmental - Developmental Delay	Neurodevelopment	Teste Luria-Nebraska para Crianças (TLN-C)	Children	Neurology Outpatient Clinic	Health Professional	120	1	P	N/A	N/A	N/A	N/A	N/A	N/A	N/A	+	N/A	Silvestrin 2015 Evidências de Validade
Neurodevelopmental - Intellectual disabilities	Intelligence	Teste Não-Verbal de Raciocínio Infantil (TNVRI)	General population / Adults	School	Health Professional		1	PT	?	N/A	N/A	N/A	N/A	N/A	N/A	N/A	N/A	Mansur-Alves 2013 Evidências Preliminares da
Neurodevelopmental - Developmental Delay	Theory of Mind	Theory of mind test for children (TMTC)	Children	Kindergarten	Health Professional	30	1	P	N/A	N/A	N/A	N/A	N/A	N/A	N/A	N/A	N/A	Dias 2021 Relations between theory
Exposure to adversities (childhood abuse and maltreatment, sexual abuse, bullying, street violence, deprivation)	Exposure to Violence	Things I have seen and heard	Children	School	Self-report	20	1	P	N/A	N/A	N/A	N/A	N/A	N/A	N/A	N/A	N/A	Ximenes 2013 Violência Comunitária e
Neurodevelopmental - Other Disorders	Intellectual Style	Thinking Styles Inventory-Revised II (TSI-R2)	Children and Adolescent	School	Self-report	65	1	P	N/A	N/A	N/A	N/A	N/A	N/A	N/A	N/A	N/A	Inácio 2018 Memory and intellectual
Neurodevelopmental - Developmental Delay	Temporal Processing	Time anticipation task (TAT)	Adolescent	School	Health Professional		1	P	N/A	N/A	N/A	N/A	N/A	N/A	N/A	N/A	N/A	Manfro 2018 Heterotypic trajectories of
Neurodevelopmental - Communication Disorders	Language Development	Tipiti Language Exam (TIPITI)	Children and Adolescent	Clinical	Health Professional		1	P	N/A	N/A	N/A	N/A	N/A	N/A	N/A	N/A	N/A	Teixeira 2010 Behavioral and cognitive
Neurodevelopmental - Communication Disorders	Auditory Comprehension	Token Test (TT)	Children	Outpatient Clinic	Health Professional	36	1	P	N/A	N/A	N/A	N/A	N/A	N/A	N/A	N/A	N/A	Moreira 2014 Factors influencing the
General Psychopathology, Psychosocial Functioning, and Broad-Spectrum Mental Health Assessment	Alexithymia	Toronto Alexithymia Scale (TAS-20)	Children and Adolescent	Basic Health Unit	Self-report	20	1	P	N/A	N/A	N/A	N/A	N/A	N/A	N/A	N/A	N/A	Fanton 2021 Alexithymia in obese
Other	Mindulness	Toronto Mindfulness (Curiosity) Scale	General population / Adults	Clinical	Self-report		1	P	N/A	N/A	N/A	N/A	N/A	N/A	N/A	N/A	N/A	Chiovato 2021 Evaluation of Mindfulness
Neurodevelopmental - ADHD (Attention-Deficit/Hyperactivity Disorder)	Attention	Toulouse-Piéron test	General population / Adults	School	Health Professional		1	P	N/A	N/A	N/A	N/A	N/A	N/A	N/A	N/A	N/A	Freitas 2022 The effects of
Neurodevelopmental - ADHD (Attention-Deficit/Hyperactivity Disorder)	Executive Planning	Tower of Hanoi task (ToH)	Children and Adolescent	University Outpatient Clinic	Health Professional		1	P	N/A	N/A	N/A	N/A	N/A	N/A	N/A	N/A	N/A	Rodrigues 2019 Impairment in planning
Neurodevelopmental - ADHD (Attention-Deficit/Hyperactivity Disorder)	Executive Functioning	Tower of London (TOL)	Children	School	Health Professional		1	P	N/A	N/A	N/A	N/A	N/A	N/A	N/A	N/A	N/A	Capelatto 2014 Cognitive Functions, Self-Esteem
Neurodevelopmental - ADHD (Attention-Deficit/Hyperactivity Disorder)	Visual Sustained Attention	Trail Making A	Children	School	Health Professional		1	P	N/A	N/A	N/A	N/A	N/A	N/A	N/A	N/A	N/A	Capelatto 2014 Cognitive Functions, Self-Esteem
Neurodevelopmental - ADHD (Attention-Deficit/Hyperactivity Disorder)	Executive Functioning	Trail Making B	Children	School	Health Professional		1	P	N/A	N/A	N/A	N/A	N/A	N/A	N/A	N/A	N/A	Capelatto 2014 Cognitive Functions, Self-Esteem
Neurodevelopmental - ADHD (Attention-Deficit/Hyperactivity Disorder)	Visual Sustained Attention	Trail Making Test	Children	School	Health Professional		1	P	N/A	N/A	N/A	N/A	N/A	N/A	N/A	N/A	+	Silva 2019 Swimming training improves
Neurodevelopmental - ADHD (Attention-Deficit/Hyperactivity Disorder)	Visual Attention	Trail Making Test for Young Children (TRAILS-P)	Children	School	Health Professional		1	P	N/A	N/A	N/A	N/A	N/A	N/A	N/A	N/A	N/A	Dias 2013 Desenvolvimento e avaliação
Neurodevelopmental - Intellectual disabilities	Emotional Intelligence	Trait meta-mood scale (TMMS-24)	Children and Adolescent	School	Self-report	24	1	+	-	+/-	N/A	N/A	N/A	N/A	N/A	N/A	N/A	Câmara 2023 Adaptation and validity
Trauma- and Stressor-Related Disorders	Post-Traumatic Stress Disorder	Trauma Symptom Checklist for Children (TSCC)	Children and Adolescent	School, Clinical, Forensic Agency	Self-report	54	1	-	?	+	N/A	N/A	N/A	N/A	N/A	+	N/A	Lobo 2014 Adaptação transcultural e avaliação Lobo 2015 Psychometric Properties of
Other	Social Stress	Trier Social Stress Test for Children (TSST-C)	Children	Clinical	Health Professional		1	P	N/A	N/A	N/A	N/A	N/A	N/A	N/A	N/A	N/A	Quesada 2014 Hyper-responsiveness to acute
Feeding and Eating Disorders	Eating Disorder	Tripartite Influence Scale (TIS)	Adolescent	School	Self-report	39	1	P	N/A	+	N/A	N/A	N/A	N/A	N/A	+	N/A	Amaral - 2015 - Imagem corporal de adolescentes descrição e inter
Sleep-Wake Disorders	Sleep Disorder	Tucson Children's Assessment of Sleep Apnea (TuCASA) questionnaire	Children and Adolescent	School	Self-report	13	1	+	N/A	N/A	N/A	N/A	N/A	N/A	N/A	N/A	N/A	Petry 2007 The prevalence of
Neurodevelopmental - Developmental Delay	Basic information processing	Two-Choice Reaction-Time Task (2C-RT)	Children and Adolescent	School	Health Professional		1	P	N/A	N/A	N/A	N/A	N/A	N/A	N/A	N/A	N/A	Lucio 2016 Poor stimulus discriminability
Other	Antipsychotics Side-Effects	Udvalg for Kliniske Undersøgelser (UKU)	Children and Adolescent	University Outpatient Clinic	Caregiver	48	1	P	N/A	N/A	N/A	N/A	N/A	N/A	N/A	N/A	+	Filho 2005 Comparison of Risperidone
Trauma- and Stressor-Related Disorders	Post-Traumatic Stress Disorder	University of California at Los Angeles Post-traumatic Stress Disorde (UCLA-PTSD)	Adolescent	School	Self-report	44	3	+	-	+	N/A	+/-	+/-	N/A	N/A	N/A	+	Avanci 2021 Posttraumatic stress disorder Doric 2019 UCLA PTSD reaction Atilola 2021 External locus-of-control partially
Substance Use	Nicotine Use Disorder	University of São Paulo Reasons for Smoking Scale (USP-RSS)	Adolescent	School	Self-report	21	1	PT	N/A	N/A	N/A	N/A	N/A	N/A	N/A	N/A	N/A	Bonilha 2013 A Motivational Profile
Substance Use	Stages of Change	University Rhode Island Change Assessment (URICA)	Adolescent	Clinical	Self-report	32	3	P	N/A	N/A	N/A	N/A	N/A	N/A	N/A	N/A	+	Andretta 2011 A Entrevista Motivacional Andretta 2008 A study of the effects of motivational interviewing on adolescent offenders Andretta 2011 A entrevista motivacional em adolescentes
General Psychopathology, Psychosocial Functioning, and Broad-Spectrum Mental Health Assessment	Risky Behavior	Urban Health Observatory Instrument - Health in Beagá Study (OSUBH Instrument)	Adolescent	Household	Self-report		1	PT	N/A	N/A	N/A	N/A	N/A	N/A	N/A	N/A	N/A	Costa 2015 Bullying among adolescents
Exposure to adversities (childhood abuse and maltreatment, sexual abuse, bullying, street violence, deprivation)	Exposure to Violence	Urban Violence Self-report Questionnaire (UVSRQ)	Children	Non Governmental Organization	Self-report	17	1	P	N/A	N/A	N/A	N/A	N/A	N/A	N/A	N/A	N/A	Mello 2015 Exposure to maltreatment
Neurodevelopmental - Communication Disorders	Receptive Vocabulary	USP Auditory Vocabulary Test (TVAUD)	Children	Kindergarten	Health Professional	33	1	PT	N/A	N/A	N/A	N/A	N/A	N/A	N/A	N/A	N/A	Dias 2021 Relations between theory
Quality of Life and Wellbeing	Wellbeing	Vécu et Santé Perçue de l'Adolescent (VSP-A)	Adolescent	School	Self-report	36	1	+	-	+/-	+	N/A	N/A	N/A	N/A	N/A	N/A	Aires, 1993, Equivalencias semantica e Aires 2011 Cross-cultural adaptation and
Neurodevelopmental - Communication Disorders	Verbal Behavior in Developmental Disorder	Verbal Behavior Milestones Assessment and Placement Program (VB-MAPP)	Children	School, Clinical, Birth Cohort	Health Professional		3	P	N/A	N/A	N/A	N/A	N/A	N/A	N/A	N/A	+	Keuffer 2017 Avaliação da adequação Brasiliense 2018 Observational Learning in Children with Autism Souza 2021 Stimulus pairing and verbal behavior acquisition in children with ASD
Neurodevelopmental - Communication Disorders	Verbal Fluency	Verbal Fluency Test (F-A-S Test)	Children and Adolescent	Birth Cohort	Health Professional		1	P	N/A	N/A	N/A	N/A	N/A	N/A	N/A	N/A	N/A	Furtado 2016 Inattention and impulsivity
General Psychopathology, Psychosocial Functioning, and Broad-Spectrum Mental Health Assessment	Functional Assessment	Vineland Adaptive Behavior Scale (VABS)	Children	Clinical	Caregiver		3	P	N/A	N/A	N/A	N/A	N/A	N/A	N/A	N/A	+	Mecca, 2014, Non-Verbal cognitive profile Bordini 2020 A randomised clinical Medeiros 2022 Efeitos do óleo
Exposure to adversities (childhood abuse and maltreatment, sexual abuse, bullying, street violence, deprivation)	Exposure to Violence	Violence behavior and factors Assessment by Castro (2011)	Children and Adolescent	School	Self-report		1	PT	N/A	N/A	N/A	N/A	N/A	N/A	N/A	N/A	N/A	Freitas 2015 Prevalence of drug
Anxiety Disorders	Anxiety Disorder	Visual Analogic Scale (VAS) for Anxiety	General population / Adults		Self-report		1	P	N/A	N/A	N/A	N/A	N/A	N/A	+	N/A	N/A	Dias 2022 ANÁLISE DAS PROPRIEDADES
Neurodevelopmental - Other Disorders	Inattention and Impulsivity	Visual Continuous Performance Test (Visual CPT)	Children	School	Health Professional		1	P	N/A	N/A	N/A	N/A	N/A	N/A	N/A	+	N/A	Schmidt 2016 Association Between Auditory
Neurodevelopmental - Developmental Delay	Visual Memory	Visual recognition memory of 24 nonsense figures (Signore 1991)	Children	Clinical	Health Professional		1	P	N/A	N/A	N/A	N/A	N/A	N/A	N/A	N/A	N/A	Dellatolas 2005 Manual skill, hand
Neurodevelopmental - Intellectual disabilities	Intelligence	Wechsler Abbreviated Scale of Intelligence (WASI) subtest: Vocabulary and the Matrix Reasoning for measures of estimated Intelligence Quotient (VMR)	Children and Adolescent	University Outpatient Clinic	Health Professional		1	P	N/A	N/A	N/A	N/A	N/A	N/A	N/A	N/A	N/A	Rodrigues 2019 Impairment in planning
Neurodevelopmental - Intellectual disabilities	Intelligence	Wechsler Adult Intelligence Scale (WAIS-III)	Adolescent	Public health care units	Health Professional		1	P	N/A	N/A	N/A	N/A	N/A	N/A	N/A	N/A	+	Munhoz 2017 Effect of childhood nutrition counselling on intelligence in adolescence
Neurodevelopmental - Intellectual disabilities	Intelligence	Wechsler Intelligence Scale for Children – Revised (WISC-R)	Children	School	Health Professional		1	P	N/A	N/A	N/A	N/A	N/A	N/A	N/A	N/A	N/A	Brito 2007 Behavioral and neuropsychological correlates of hyperactivity and inattention in
Neurodevelopmental - Intellectual disabilities	Intelligence	Wechsler Intelligence Scale for Children 3rd Edition (WISC-III)	Children	School	Health Professional		1	P	N/A	N/A	N/A	N/A	N/A	N/A	N/A	N/A	N/A	de Mello 2011 Versão Abreviada do
Neurodevelopmental - Intellectual disabilities	Intelligence	Wechsler Intelligence Scale for Children 3rd Edition (WISC-III) o Number Production, Calculation and Number Comprehension Subscales	Children and Adolescents	School	Health Professional		1	P	N/A	N/A	N/A	N/A	N/A	N/A	N/A	+	N/A	Molina 2015 Cognição Numérica de
Neurodevelopmental - Developmental Delay	Neurodevelopment	Wechsler Intelligence Scale for Children III (WISC III)	Children and Adolescent	Clinical	Health Professional	13 subtests	4	P	N/A	+	N/A	N/A	N/A	N/A	N/A	+/-	+	Farias 2017 Attention–memory training de Oliveira Pires 2013 Association between family Zaqueu 2015 Fatores Educacionais e Silvestrin 2015 Evidências de Validade
Neurodevelopmental - Developmental Delay	Neurodevelopment	Wechsler Intelligence Scale for Children III (WISC III) Cubes and Vocabulary Subtest	Children and Adolescent	Clinical	Health Professional		1	P	N/A	N/A	N/A	N/A	N/A	N/A	N/A	N/A	+	Bandeira 2016 Transcranial Direct Current Stimulation in Children and Adolescents
Neurodevelopmental - Developmental Delay	Neurodevelopment	Wechsler Intelligence Scale for Children III (WISC III) Digit Span Subtest	Children and Adolescent	Clinical	Health Professional		1	P	N/A	N/A	N/A	N/A	N/A	N/A	N/A	N/A	+	Bandeira 2016 Transcranial Direct Current Stimulation in Children and Adolescents
Neurodevelopmental - Intellectual disabilities	Intelligence	Wechsler Intelligence Scale for Children IV (WISC IV)	Children	Clinical	Health Professional		1	P	N/A	N/A	N/A	N/A	N/A	N/A	N/A	N/A	N/A	Missawa 2020 INFLUÊNCIA DE OFICINAS
Neurodevelopmental - Developmental Delay	Verbal Memory	Wechsler Memory Scale (WMS-III)	Adolescent	Community	Health Professional		1	P	N/A	N/A	N/A	N/A	N/A	N/A	N/A	N/A	N/A	Jarros 2017 Attention, memory, visuoconstructive,
Neurodevelopmental - Intellectual disabilities	Intelligence	Wechsler Preschool and Primary Scale of Intelligence (WPPSI)	Children	Birth Cohort	Health Professional	12 subtests	1	P	N/A	N/A	N/A	N/A	N/A	N/A	N/A	N/A	N/A	do Espírito Santo 2009 Cognitive and behavioral
Exposure to adversities (childhood abuse and maltreatment, sexual abuse, bullying, street violence, deprivation)	Sexual Abuse	What If Situation Test (WIST III-R)	Children	School	Self-report		1	P	N/A	N/A	N/A	N/A	N/A	N/A	N/A	N/A	+	Soma 2019 Livro infantil especializado como estratégia de prevenção do abuso sexual
Substance Use	Substance Use Disorder	WHO Drug use Survey	Adolescent	School	Self-report		1	P	N/A	N/A	N/A	N/A	N/A	N/A	N/A	N/A	N/A	Amato 2010 Resiliência e uso
Neurodevelopmental - Developmental Delay	Verbal Memory	WHO/UCLA Auditory Verbal Learning Test (ABLT)	Adolescent	Ayahuasca Religious Groups	Health Professional	15	1	P	N/A	N/A	N/A	N/A	N/A	N/A	N/A	N/A	N/A	Doering-Silveira 2013 Ayahuasca in Adolescence
Quality of Life and Wellbeing	Quality of Life	World Health Organization Quality of LIfe Brief (WHOQOL Bref)	Children and Adolescent	University Outpatient Clinic	Self-report	26	1	P	N/A	N/A	N/A	N/A	N/A	N/A	N/A	+	N/A	Siqueira 2014 Quality of Life
Neurodevelopmental - Developmental Delay	Academic Performance	Wide Range Achievement Test (WRAT 3)	Children and Adolescents	School	Self-report		1	P	N/A	N/A	N/A	N/A	N/A	N/A	N/A	N/A	N/A	Brito 2012 ACADEMIC PERFORMANCE OF
Neurodevelopmental - Developmental Delay	Neuropsychological Battery	Wide Range Assessment of Memory and Learning, Second Edition (WRAML2)	Children	Clinical	Health Professional		1	P	N/A	N/A	N/A	N/A	N/A	N/A	N/A	N/A	N/A	Quesada 2014 Hyper-responsiveness to acute
Neurodevelopmental - ADHD (Attention-Deficit/Hyperactivity Disorder)	Inhibitory Control	Wisconsin Card Sorting Test (WCST)	Children and Adolescent	Birth Cohort, School, Clinical	Health Professional		3	P	N/A	N/A	N/A	N/A	N/A	N/A	N/A	N/A	+	Furtado 2016 Inattention and impulsivity Lima 2021 Universal school‐based intervention targeting depressive symptoms in Varanda 2017 Cognitive flexibility training intervention among children with autism
Neurodevelopmental - Developmental Delay	Long-term Memory	WMS Story Recall,	Adolescent	University Outpatient Clinic	Health Professional		1	P	N/A	N/A	N/A	N/A	N/A	N/A	N/A	N/A	N/A	Molina 2012 Sleep, stress, neurocognitive
Neurodevelopmental - Communication Disorders	Orthographic Routes	Word and Pseudoword Writing Task (WPWT)	Children	School	Health Professional		1	P	N/A	N/A	N/A	N/A	N/A	N/A	N/A	N/A	N/A	Koltermann 2020 Inattention Symptoms are
Neurodevelopmental - Communication Disorders	Working Memory	Word list recall (Signoret, 1991)	Children and Adolescent	Clinical	Health Professional		1	P	N/A	N/A	N/A	N/A	N/A	N/A	N/A	N/A	N/A	Dellatolas 2005 Manual skill, hand
Neurodevelopmental - Communication Disorders	Phonological Decoding	Word/Nonword repetition Task	Children	School	Health Professional		1	P	N/A	N/A	N/A	N/A	N/A	N/A	N/A	N/A	+	Weisleder 2018 Reading Aloud and Child Development
General Psychopathology, Psychosocial Functioning, and Broad-Spectrum Mental Health Assessment	Health Behavior Survey	World Health Organization Health Behavior in School-aged Children PT-BR Adaptation (HBSCM/WHO-PT-BR)	Adolescent	School	Self-report	81	1	+	N/A	N/A	N/A	N/A	N/A	N/A	N/A	N/A	N/A	Nogueira 2017 Indicadores e comportamentos
Quality of Life and Wellbeing	Quality of Life	World Health Organization Quality of LIfe 100 (WHOQOL-100)			Self-report	235	1	+	N/A	N/A	N/A	N/A	N/A	N/A	N/A	N/A	N/A	Fleck 1999 DEsenvolvimento da versão
Quality of Life and Wellbeing	Quality of Life	World Health Organization Quality of LIfe Children (WHOQOL-Children)	Children	School	Self-report		1	+	N/A	+/-	N/A	N/A	-	N/A	N/A	+	N/A	Pinto 2018 PROPRIEDADES PSICOMÉTRICAS DO
Exposure to adversities (childhood abuse and maltreatment, sexual abuse, bullying, street violence, deprivation)	Exposure to Violence	World Studies of Abuse in the Family Environment (WorldSAFE) Core Questionnaire - Brazilian Revised Version	Children and Adolescent	Household	Self-report	8	2	P	N/A	N/A	N/A	N/A	N/A	N/A	N/A	N/A	+	Mello 2015 Factors related to the cortisol awakening response of children working on the streets and siblings Bordin 2022 Home, school, and.pdf
Feeding and Eating Disorders	Food Addiction	Yale Food Addiction Scale for Children (YFAS-C)	Children and Adolescent	School	Self-report	25	1	P	N/A	N/A	N/A	N/A	N/A	N/A	N/A	N/A	N/A	de Moraes 2021 Food addiction symptoms
Obsessive-Compulsive and Related Disorders	Obsessive-Compulsive Disorder	Yale-Brown Obsessive-Compulsive Scale (Y-BOCS)	Children	Community, School	Self-report		2	P	N/A	+	N/A	N/A	N/A	N/A	N/A	N/A	+	Fatori 2018 Adaptive treatment strategies Arias Rodriguez 2019 Numeracy Musical Training
Other	Participation in Home Environment	Young Children’s Participation and Environment Measure (YC-PEM)	Children and Adolescent	Clinical	Caregiver	13	1	P	N/A	N/A	N/A	N/A	N/A	N/A	N/A	N/A	N/A	Brugnaro 2023 Following 4 months
Disruptive, Impulse-Control, and Conduct Disorders	Internet Addiction	Young Internet Addiction Test (YIAT)	Adolescent	School	Self-report	20	1	P	N/A	N/A	N/A	N/A	N/A	N/A	N/A	N/A	N/A	Cruz 2018 Evaluation of Internet
Bipolar and Related Disorders	Mania	Young Mania Rating Scale (YMRS)	Children and Adolescent	Clinical	Health Professional	11	4	P	N/A	N/A	N/A	N/A	N/A	N/A	N/A	N/A	+	Tramontina 2007 Aripiprazole in Juvenile Tramontina 2007 Topiramate in Adolescents with Juvenile BipolarDisorder Presenting Weight Gain Due to Atypical Antipsychotics or Mood Stabilizers Tramontina 2009 Aripiprazole in children and adolescents with bipolar disorder comorbid with attention Zeni 2009 Methylphenidate Combined with Aripiprazole in Children and Adolescents with Bipolar Disorder
Quality of Life and Wellbeing	Dispositional Wellbeing	Youth Life Orientation Test (YLOT)	Children and Adolescent		Self-report		1	+	?	N/A	+	N/A	N/A	N/A	N/A	+	N/A	de Oliveira, 2022, Evaluating Optimism in
General Psychopathology, Psychosocial Functioning, and Broad-Spectrum Mental Health Assessment	Broadband Mental Health	Youth Outcome Questionnaire 2.01 (Y-OQ 2.01)	Children and Adolescent		Caregiver	64	1	P	N/A	N/A	N/A	N/A	N/A	N/A	N/A	N/A	N/A	Holst 2021 Children and adolescents’
Quality of Life and Wellbeing	Quality of Life	Youth Quality of Life Instrument-Research version (YQOL-R)	Children and Adolescent	School, Clinical	Self-report	41	4	P	?	+	N/A	N/A	N/A	N/A	N/A	N/A	+	Salum 2012 Youth Quality of Salum 2014 internalizing disorders and Isolan 2007 An open-label trial of escitalopram in children and adolescents with social anxiety disorder Waldemar 2016 Impact of a Combined Mindfulness and Social–Emotional
Substance Use	Substance Use Disorder	Youth Risk Behavior Survey (YRBS) - Brazil	Adolescent	School	Self-report		1	+	N/A	N/A	N/A	+/-	N/A	N/A	N/A	N/A	N/A	Raposo 2017 Binge drinking and Guedes 2010 Validação da versão
General Psychopathology, Psychosocial Functioning, and Broad-Spectrum Mental Health Assessment	Broadband Mental Health	Youth Self Report (YSR)	Children and Adolescent	School, Clinical	Self-report		6	P	-	+/-	N/A	N/A	N/A	N/A	N/A	+/-	+	Rocha 2008 Changes in parents Sa 2020 Psychological Intervention with Borba 2016 Problemas emocionais e de Rocha 2012 Evidências de validade Del Prette 2011 Social Skills and Cunha Gomide 2017 Avaliação de uma
General Psychopathology, Psychosocial Functioning, and Broad-Spectrum Mental Health Assessment	Broadband Mental Health	Youth Self-Report 11 to 18 years old (YSR/11-18)	Adolescent	School	Self-report	119	2	P	N/A	N/A	N/A	N/A	N/A	N/A	N/A	+/-	N/A	Coelho 2020 Assertividade e problemas da Rocha 2008 Um estudo comparativo
General Psychopathology, Psychosocial Functioning, and Broad-Spectrum Mental Health Assessment	Psychosocial Functioning	Youth Strengths Inventory (YSI)	Children	Birth Cohort	Caregiver		1	P	N/A	N/A	N/A	N/A	N/A	N/A	N/A	N/A	N/A	Ziebold 2021 Conditional cash transfers
Other	Family Functioning	Zero to Three Diagnostic Manual Parent-Infant Relationship Global Assessment Scale (PIR-GAS).		Community	Caregiver	1	1	P	N/A	N/A	N/A	N/A	N/A	N/A	N/A	N/A	N/A	Falceto 2012 Problematic parent-infant relationships
Other	Discrimination	Escala de Discriminação Cotidiana para Adolescentes e Jovens	Adolescent	School	Self-report	11	1	+	N/A	N/A	N/A	N/A	N/A	N/A	N/A	N/A	N/A	Abreu 2022 Escala de Discriminação Cotidiana para Adolescentes e Jovens: Adaptação e Evidências Psicométricas
Feeding and Eating Disorders	Body image esteem	Body Esteem Scale for Adolescents and Adults Brazil	Adolescents	Community	Self-report	23	2	+	+	+	N/A	N/A	+	N/A	N/A	+	+	Smith 2022 The body esteem scale for adults and adolescents: translation, adaptation and psychometric validation among Brazilian adolescents Matheson 2023 Using Chatbot Technology to Improve Brazilian Adolescents’ Body Image and

### Sheet: Interventions - Extraction
Year	Author, year, initial title	Domain	Condition	Design	N	Type of intervention	Experimental interventions	Control Interventions	Name of the intervention protocolo (*when different studies analysed the same intervention model or reported results of the same trial)	Target construct	Primary outcome	Primary outcome measurement	Secondary outcome	Secondary outcome measurement	Other measures	Is outcome tool validated?	Population description	Age range (years old)	Age mean	Gender (% female)	Race/ethnicity	Setting	Inclusion criteria	Exclusion criteria	Method of recruitment	Allocation methods	Units of allocation I: individuals / C cluster	Total no. randomised	Total intervention / total contro.	Duration of intervention	Baseline imbalances	Withdrawals and exclusion (Intervantion/Control)	Other treatment received	Subgroups	Time points measured	Person measuring/ reporting	Uncontrolled effect size	Controlled effect size	Results	Demonstrated efficacy? (Y/N)	Risk of bias	Funding	Type of funding	Conflicts of interest
2022	Adorno 2022 Dance, functioning and quality of life	Quality of Life and Wellbeing	Autism spectrum disorder ; Down Syndrome	Quasi-experimental study	11	Physical activities and life style	16 lessons by a specific dance program, called TALT (Tecnica Aplicada Lavinia Teixeira) lasting 60 min, twice a week	No	Tecnica Aplicada Lavinia Teixeira	Quality of life and functioning	Quality of life and functioning	Functional Independence Measure; Quality of Life Short Form Survey Questionnaire (SF-36)			CARS	Yes	Children with Down syndrome and autism spectrum disorder	2024-03-12	10.54	90.9		School	Children with DS, with or without ASD, between 3 and 12 years of old, both sexes	Children who participate in another therapeutic treatment, or attending a sport or art class at the same time of this study and the presence of some type of cardiopathy or neoplasia.	Not clear	All submited to the intervention	Individuals	NA	11/0	16 sessions, lasting 60 min, twice a week	NA	0	No		pre-intervention, post-intervention	Caregivers			All domains of the functional independence measure increased; improvement in some domains of quality of life (functional capacity, physical aspects and social aspects, vitality, general state of health, mental health	Yes	High	Coordenação de Aperfeiçoamento de Pessoal de Nível Superior	Public	No
2019	Almeida 2019 ALTIRAS: a computer game	Neurodevelopmental - Autism Spectrum Disorders	Autism spectrum disorder	Quasi-experimental study	38	Psychosocial	RPG computer game focused on helping children to learn about facial emotion recognition through puzzles and other activities	Both arms received same interventions		Recognition of basic emotions	Identification of facial expressions of joy, sadness, anger and surprise	QuizEmotion	Usability of the software	System Usability Scale		Yes	10 children with ASD from the municipal eduation system and 28 neurotypical children from a private school	2024-03-13				School	3-13yo children studying in the 2 schools involved in the study		Invitation of 40 children studying in the 2 schools involved in the project	All submited to the intervention	Individuals	NA	2024-10-28	4 weekly 1 hour sessions	NA	2 (0/2)	No	Neurotypical children and children with ASD	pre-intervention, post-intervention	Software			No differences in emotion recognition by children with ASD; good acceptance of the intervention by neurotypical children and examiners	No	High	Not reported		Not reported
2021	Almeida 2021 Predicting latent classes of drug-related	Substance Use	Substance use disorder	Randomized controlled trial	6391	Psychosocial	#TamoJunto program (secondary analysis of Sanchez 2018)	NA	#Tamojunto	Drug knowledge, behavioral beliefs, attitudes, decision-making skills, and refusal skills	Lifetime use of alcohol, binge drinking, tobacco, marijuana, and inhalants	Self-report questionnaires designed based on the European Drug Addiction Prevention Trial Questionnaire	Prevalence and patterns of drug use among adolescents	the Brazilian Center for Information about Psychotropic Drugs (Centro Brasileiro de Informac¸o˜es Sobre Drogas Psicotropicas – CEBRID)1 and the National Survey of Student Health (Pesquisa Nacional de Sau´de do Escolar – PENSE)		Yes	7th and 8th graders at 72 public schools in six Brazilian cities		12.62 (SD 0.82)	51.02		School	7th and 8th graders at 72 public schools in six Brazilian cities attending to #TamoJunto program		Seventy-two schools were randomly selected in proportion to the number of schools in each municipality (stratum) attending to #TamoJunto national program	Random	Cluster	6391	3243/3148	21 months	No	267	No		pre-intervention, post-intervention and follow-up - (baseline/preintervention, 9 months after baseline, and 21 months after baseline)	Self-report			No program effects on being on high drug use/ high problems or low drug use/ low problems groups; behavior problems in the past year, alcohol use at baseline and female gender increased the risk of belonging to the high risk group	No	High	Ministry of Health	Public	Not reported
2023	Almeida 2023 Can Psychopathology predict	Substance Use	Substance use disorder	Randomized controlled trial	5208	Psychosocial	#Tamojunto2.0 (secondary analysis of Sanchez 2020)	NA	#Tamojunto2.0	Drug knowledge, behavioral beliefs, attitudes, decision-making skills, and refusal skills	Lifetime use of alcohol, binge drinking, tobacco, marijuana, and inhalants	Self-report questionnaires designed based on the European Drug Addiction Prevention Trial Questionnaire	Prevalence and patterns of drug use among adolescents	the Brazilian Center for Information about Psychotropic Drugs (Centro Brasileiro de Informac¸o˜es Sobre Drogas Psicotropicas – CEBRID)1 and the National Survey of Student Health (Pesquisa Nacional de Sau´de do Escolar – PENSE), Strengths and Difculties Questionnaire (SDQ)		Yes	8th graders at 73 public schools in three Brazilian cities	2024-12-17	13.23 (SD 0.85)	49.94		School	8th graders at 73 public schools in three Brazilian cities attending to #TamoJunto program		Seventy-three schools were randomly selected in proportion to the number of schools in each municipality (stratum) attending to #TamoJunto national program	Random	Cluster	5208	2840/2368	9 months	No	163	No		pre-intervention, post-intervention (balesine, 9-month follow-up)	Self-report			The evidence of the efect of the intervention on all outcomes was found lacking (e.g., for binge drinking: cOR 0.86, 95% CI 0.70–1.05; p=0.141).	No	High	Ministry of Health	Public	Not reported
2019	Altafim 2019 Preventive intervention for strengthening	Exposure to adversities (childhood abuse and maltreatment, sexual abuse, bullying, street violence, deprivation)	Child maltreatment (prevention) / Parenting behaviors	Randomized controlled trial	122	Psychosocial	ACT Raising Safe Kids Parenting Program (content: child development, violence prevention, emotional and behavioral regulation, electronic media, discipline and parental styles) conducted with caregivers of children. Eight highly interactive group sessions, which must be held once a week and last approximately 120 min each meeting The sessions involve group activities, instruction, discussions on everyday situations in the mother-child relationship, content exposure, and role-playing.	Waitlist	ACT Raising Safe Kids Parenting Program	Parenting behaviors	Parenting behaviors	ACT Evaluation and Instrument Guide - parenting style and parental behavior sections	Children behavior	SDQ; P3–4 and P4–16 versions		Yes	Adult mothers of children 3-8yo living in Ribeirao Preto	2024-03-08	4.28	42	66% White, 24% Brown ("Pardo"), 9% Black, and 2% Asian descendants	Community Family Health Center and Schools (one public and one philanthropic)	Biological mother, adoptive mother, or other legal guardian performing the maternal function (e.g., grandmother with legal custody of the child).	The exclusion criteria were to: (i) be the mother of a child with mental illness or disabling physical illness, (ii) to present apparent cognitive impairment, leading to an inability to understand instructions, and (iii) to be participating in other kinds of parenting intervention.	In the Family Health Center, the health workers assisted in the identification of eligible participants and the following strategies were used: (i) telephone contacts, (ii) home visits by health workers, (iii) explanatory posters at the centers, and (iv) lectures about the ACT program to create a favorable climate in the community. In the schools, the strategies included lectures at parent meetings, in which the ACT program was explained, with testimonies of mothers who had previously participated in the program, and pamphlets about the program sent to the eligible mothers.	Random. Stratified (ACT Program sites) and block (intervention and wait list groups) randomizations were performed using the web-based randomization strategy (http://www.randomizer.org).	Individuals	122	61/61	8 weekly sessions (2h/session)	Statistically significant differences were found between the IG and CG regarding maternal age and marital status.	41 (21/20)	No		pre-intervention, post-intervention	Caregivers	Parenting behaviors: positive discipline domain (F [1, 79] = 4.83; p = 0.03; η2 = 0.06); communication domain (F [1, 79] = 20.52; p < 0.001; η2 = 0.21); and emotional and behavioral regulation dp,aom (F [1, 79] = 20.99; p < 0.001; η2 = 0.21). Children behavior - mothers' reports: SDQ scores = total difficulties (F [1, 79] = 5.67; p = 0.02; η2 = 0.07); externalizing problems (F [1, 79] = 7.25; p = 0.01; η2 = 0.08); internalizing problems (F [1, 79] = 6.92; p = 0.15; η2 = 0.026); prosocial behavior (F [1, 79] = 12.39; p = 0.001; η2 = 0.136); caregivers' report: total difficulties (F [1, 65] = 4.61; p = 0.03; η2 = 0.066), internalizing problems (F[1, 65] = 9.65; p = 0.03; η2 = 0.129); externalizing problems (F [1,65] = 3.04; p = 0.09; η2 = 0.045); prosocial behavior (time) (F [1,65] = 3.95; p = 0.05; η2 = 0.057) but no significant effect for interaction between times and groups.		The IG mothers reported improvements in their parenting practices, and the mothers and the other caregivers reported less child behavior problems. These positive improvements were maintained at the 3–4 month follow-up. During the waiting period the CG did not report changes in parents and child outcomes, however, after participating in the intervention, they also reported improvements in both outcomes.	Yes	High	Faculdade de Medicina de Ribeirao Preto, FAPESP	Public	Not reported
2021	Altafim 2021 Unpacking the impacts	Exposure to adversities (childhood abuse and maltreatment, sexual abuse, bullying, street violence, deprivation)	Child maltreatment (prevention) / Parenting behaviors	Randomized controlled trial	143	Psychosocial	ACT Raising Safe Kids Parenting Program (content: child development, violence prevention, emotional and behavioral regulation, electronic media, discipline and parental styles) conducted with caregivers of children	Waitlist	ACT Raising Safe Kids Parenting Program	Parenting behaviors	Parenting behaviors	ACT Evaluation and Instrument Guide - parenting style and parental behavior sections	Children behavior	SDQ; P3–4 and P4–16 versions		Yes	Adult mothers of children 3-8yo living in Ribeirao Preto	2024-03-08		control: 41; intervention: 44	66% White, 24% Brown ("Pardo"), 9% Black, and 2% Asian descendants	Community Family Health Center and Schools (one public and one philanthropic)	Biological mother, adoptive mother, or other legal guardian performing the maternal function (e.g., grandmother with legal custody of the child).	The exclusion criteria were to: (i) be the mother of a child with mental illness or disabling physical illness, (ii) to present apparent cognitive impairment, leading to an inability to understand instructions, and (iii) to be participating in other kinds of parenting intervention.	In the Family Health Center, the health workers assisted in the identification of eligible participants and the following strategies were used: (i) telephone contacts, (ii) home visits by health workers, (iii) explanatory posters at the centers, and (iv) lectures about the ACT program to create a favorable climate in the community. In the schools, the strategies included lectures at parent meetings, in which the ACT program was explained, with testimonies of mothers who had previously participated in the program, and pamphlets about the program sent to the eligible mothers.	Random. Stratified (ACT Program sites) and block (intervention and wait list groups) randomizations were performed using the web-based randomization strategy (http://www.randomizer.org).	Individuals	89	97/46	8 weekly sessions (2h/session)		72	No		pre-intervention, post-intervention	Caregivers	Ranging from 0.52 to 1.48 for parenting practices; 0.54 for externalizing behavior problems and 0.59 for internalizing behavior problems		All parenting practices demonstrated statistically significant improvement from pre- to post-intervention for the IG and did not change for CG, with effect sizes ranging from 0.52 to 1.48. Regarding child behavior, mothers reported more externalizing behavior problems than internalizing at the pre-intervention. Both types of behavior problems showed statistically significant decreases for the IG and did not change for the CG from pre- to post-intervention, showing an effect sizes of 0.54 and 0.59. Program effects were stronger for children with higher levels of baseline behavioral problems	Yes	High	CAPES, FAPESP, CNPq, Maria Cecilia Souto Vidigal Foundation; Foundation of Support for Teaching, Research and Assistance of the Hospital of Clinics; American Psychological Association	Public, Nonprofit	Not reported
2020	Alvarenga 2020 Effects of a short video feedback intervention	Neurodevelopmental - Other Disorders	Infant development	Randomized controlled trial	56	Psychosocial	The Maternal Sensitivity Program - a home visiting intervention that aims to increase levels of maternal sensitivity and, consequently, enhance infant development, focusing on two dimensions of sensitivity. In the socioemotional dimension, intervention aimed to improve mothers' contingent and appropriate responses to infants social initiatives (ie positive vocalization, smile, look, gesture) and to infants' distress (ie protest vocalization, cry, rigid body postures). In the cognitive dimension, the program focused on promoting mothers' contingent and appropriate responses to baby's exploratory behavior, that help the child to maintain the focus of attention, and on encouraging mothers' contingent use of rich vocabulary. The program is delivered in eight home visits from the infant's third to the tenth month. Each visit has two parts - in the first part, the mother play with the baby for videorecording; in the second part, the mother receives feedback on how to facilitate the baby's development according to the scenes that were recorded. After video feedback, the intervener used modeling procedures by playing with the child for 5 minutes and showing the mother sensitive behaviors and the infant's positive reactions to them. During modeling the mother was invited to join the play and practice the new skills discussed during the visit	Control group received printed material on child development by mail		Maternal sensitivity and infant development	Maternal sensitivity towards the child	Scoring of maternal behavior towards the child, according to a coding system proposed by Piccini, Alvarenda, nd Frizzo (2007)	Infant development	CBDS	Maternal mental health (SRQ-20, BDI-I)	Partially	Mother-infant dyads recruited in two low income communities in Salvador, Brazil	0.25-0.83		38.6		Household	Pregnant women/puerperous women (between 7th month of pregnancy and the second month after birth)	Mothers with severe chronic health conditions and mothers under 19 years old	Eligible pregnant women and mothers of babies under three months of age were tracked by the family records available in the two Family Health Units of the two communities where the study was carried out. Participants were recruited between the seventh month of pregnancy and the second month after birth	Random	Individuals	56	28/28	8 home visits from 3 to 10 months of the baby's life (about 1 hour/visit)		12	No		pre-intervention, post-intervention	Caregiver and blind assessor (other outcomes)	A moderate effect size was found for the category interprets infant’s behavior [F (1,40) = 5.01; p = 0.03; r = 0.33]. A moderate effect size was found for the category asks questions [F (1, 40) = 7.22; p = 0.01; r = 0.39] substantial effect size was found on maternal intrusive behavior [F (1, 40) = 11.77; p = 0.001; r= 0.47]		Mothers in the intervention group interpreted the meaning of their infants' behavior more often (r = 0.33), asked babies more questions (r = 0.39), and were less intrusive (r = 0.47) when compared to controls on posttest; no significant effects on child development	Partially	High	CAPES, CNPQ	Public	Not reported
2021	Alves 2021 Integrative Community Therapy	Depressive Disorders	Depressive Disorder	Quasi-experimental study	56	Psychosocial	Integrative Community Therapy	NA	Integrative Community Therapy	Depressive symptoms	Depressive symptoms	CDI - Children's Depression Inventory				Yes	12 to 17 years-old students from a public school in Minas Gerais	2024-12-17		69.6		School	Ageing from 12 to 17 years, being literate and regularly enrolled in school, and having participated in at least three Integrative Community Therapy workshops	Participation in the ICT intervention or other psychosocial therapy 90 days prior to data collection, having conditions that prevent adolescents from responding to the instruments among them: hearing, cognitive, and visual impairments	The researcher approached the adolescents in the classrooms to invite them to participate	All submited to the intervention	Individuals	NA	56/0	5 ICT sessions once a week lasting an average of one and a half hours		0	No	boys/ girls	pre-intervention, post-intervention	Self-report			Reduction of the scores in the post-intervention period on the girls only	Yes	High	CAPES	Public	No
2022	Alves 2022 Effectiveness of a longitudinal psychosocial intervention	Other	Mother-child interactions	Quasi-experimental study	67	Psychosocial	2 sessions of observation of the neonate behavior and 6 group sessions with the mothers focused on improving the mother-child interaction	Usual care	C&C Program	Mother-child interactions	Maternal interactive skills	PICCOLO - Parenting Interactions with Children: Checklist of Observations Linked to Outcomes			Developmental Milestones questionnaire from the Survey of the Well-being of Young Children (SWYC)	Yes	Mothers and their infants, mostly of low-income level	0.9-1.1		61 (intervention) and 59 (control group)		Healthcare center	Mother-infant dyads that were at a specific public hospital were invited to participate	Twin birth	Convenience subsample of a larger research project, that invited mothers of neonates at a public hospital	The allocation was sequential following the hospital schedule (dyads admitted at Baby’s House from January to May 2015, were invited to participate in the CG, and those admitted from June to October 2015, were invited to the IG.)	Individuals	NA	33/34	8 sessions during the first year of the child	No	406	No		post-intervention (12 months after birth)	Professional: trained paedriatian examining video records			IG mothers’ mean scores were higher than CG mothers’ in all PICCOLO domains, but without statistical significance. Lower maternal schooling moderated the effect of the intervention on mothers’ overall interaction and encouragement skills. Lower gestational age moderated the effect on PICCOLO total scores. Final regression models explained 22% and 14% of the variability of PICCOLO total and encouragement scores, respectively; no intervention’s effect was observed in other domains.	No	High	Grand Challenges Canada – Saving Brains, CNPQ	Public, Nonprofit	No
2015	Amaral - 2015 - Imagem corporal de adolescentes descrição e inter	Feeding and Eating Disorders	Body image	Quasi-experimental study	33	Psychosocial	The Body in Question - adapted version of "Body Project" - 4 group sessions focusing on cogntive dissonance related to body image	No	The Body in Question - adapted version of "Body Project"	Prevention of body image and eating disorders	Satisfaction with body image	Body Shape Questionnaire (BSQ), Satisfaction and Dissatisfaction with Body Parts Scale (SDBPS) for girls / Male Body Dissatisfaction Scale (MBDS) for boys			SATAQ-3, EITF, IBSS, EAT-26, DRES, EDDS, BAS, DMS, CDI, PANAS, EAR	Yes	Students of the last year of a technical high school in Minas Gerais	15-17		66.7		School	Students of the last year of a technical high school in Minas Gerais	Participation in the previous step of the research	Students were invited to participate via distribution on leaflets in school	Non random	Individuals	NA	15/18	4 weekly 1h sessions	No	3	No	boys/ girls	pre-intervention, post-intervention	Self-report	d= -1.01 for body dissatisfaction among girls (intervention X control group on post test)		Reduction was observed with regard to body dissatisfaction, sociocultural influence of the media and thin ideal internalization, as well as increased self-esteem and body appreciation among the girls who participated in the intervention. No changes were observed in the control group; no differente between groups for boys	Partially	High	FAPEMIG, Pró-Reitoria de Pesquisa do IF Sudeste MG	Public	Not reported
2019	Amaral 2019 A controlled trial of a dissonance-based	Feeding and Eating Disorders	Body image	Randomized controlled trial	141	Psychosocial	The Body in Question - adapted version of "Body Project" - 4 group sessions focusing on cogntive dissonance related to body image	No	Body Project	Prevention of body image and eating disorders	Satisfaction with body image and eating disorder symptomatology	BSQ, SATAQ-3, EAT-26, EDDS	Depressive symptoms, body appreciation, negative affect	CDI, BAS, PANAS		Yes	Female students with body image concerns		16.25	100		School	Girls with body image concerns	Meeting criteria for eating disorders (accessed by the direct question “Have you ever been diagnosed with some kind of eating disorder (e.g., anorexia and bulimia)	Recruitment was conducted via flyers and was directed to adolescent girls from the technical education integrated to the high school of the “Instituto Federal do Sudeste de Minas Gerais”	Random (website www.randomization.com)	Individuals	141	79/62	4 weekly 1h sessions	No	79	No		pre-intervention, post-intervention	Self-report	d varied from 0.56 to 0.96 on different outcomes		Intervention participants showed a significantly greater reduction in body dissatisfaction, sociocultural influence of the media, depressive symptoms, negative affect, as well as significantly greater increases in body appreciation. There were no significant effects for disordered eating attitudes and eating disorder symptoms.	Partially	High	CNPq, IF Sudeste MG	Public	No
2021	Amato 2021 Reducing alcohol-related risks	Substance Use	Substance use disorder: Alcohol use	Randomized controlled trial	348	Psychosocial	PERAE (adapted version of SHAHRP) - 8 weekly lessons that included real-life situations experienced by students, delivery of useful knowledge, skill rehearsal, individual and small group decision making experience and discussions based on local students scenarios, with an emphasis on identifying alcohol-related harm and development of harm reduction strategies	No	PERAE (adapted version of SHAHRP)	Alcohol use	Lifetime, frequency and number of drinks (1 drink = 14g of ethanol) in the last 6 months	Autthors questionnaire				No	Eighth-grade students of private schools in São Paulo, Brazil	2024-12-14		control: 46.8%; intervention: 50%		School	eighth-grade students of private schools in São Paulo, Brazil			Random (schools stratified according to city, number of students and monthly tuition fee)	Cluster	348	160/188	8 weekly lessons lasting 60 minutes	intervention group had a prevalence of previous alcohol consumption approximately 10% higher	4 schools dropped out	No		one month before starting the program and 6 months after the first session	Self-report			better knowledge and decision-making skills than students in the control group	Partially	High	FAPESP, CNPQ, AFIP	Public	Not reported
2020	Andrade 2020 Effect of practice exergames	General Psychopathology, Psychosocial Functioning, and Broad-Spectrum Mental Health Assessment	General Psychopathology	Quasi-experimental study	213	Physical activities and life style	"Exergame" - use of Just Dance 2015 with a XBOX Kinect, in 3 physical education classes	Regular physical education classes	Exergames	General mood states	General mood states	Brunel Mood Scale	self-steem	Rosenberg’s Self-Esteem Scale		Yes	Children enrolled in the fourth and fifth grades of a primary school in the metropolitan region of Florianopolis	2024-07-11		57.9		School	children (aged 7–11) enrolled in the fourth and fifth grades of a primary school	diagnosis of a physical, cognitive, or mental deficiency; having anyother commitment that would prevent the student from responding to the instruments.	children of a school in Florianopolis were invited to participate	Random	Cluster	NA	96/91	3 classes (40 min each), in the same week	No	0	No	boys / girls	pre-intervention, post-intervention	Self-report	0.22 to 0.56		In the intergroup analyses, boys from the PE group presented lower rates of anger and mental confusion, with moderate and small magnitudes (Boys: p <0.05, Cohen’s d = 0.56; Boys = p <0.05, Cohen’s d = 0.35, respectively), than those from the EG. In addition, self-esteem was higher in boys from the PE group, with small magnitude, than in those from the EG (Boys: p <0.01; Cohen’s d = 0.22) (Table 8). Among girls, the EG had moderate magnitudes and higher results for vigor (Girls: p <0.01; Cohen’s d = 0.56) than the PE group. Mental confusion was lower for the EG, and showed little effect, than the PE group (Girls: p <0.05; Cohen’s d = 0.35) (Table 8).	Partially	High	FAPESC	Public	No
2008	Andretta 2008 A study of the effects of motivational interviewing on adolescent offenders	Substance Use	Substance use disorder	Uncontrolled before-after study	50	Psychosocial	Motivational interviewing	NA		Drug use behavior	Drug consumption patterns, motivational stages, and cognitive beliefs of the drug-using adolescent offenders	University of Rhode Island Change Assessment (URICA)	Change in cognitive beliefs	Cognitive Beliefs Questionnaire	Beck Depression Inventory (BDI), and Beck Anxiety Inventory (BAI)	Yes	Adolescent offenders with substance abuse and disruptive disorders	13-20	16.33	11.1		Treatment center for adolescent offenders	Adolescent offenders with substance abuse and disruptive disorders		Participants were referred to treatment by the justice system	NA	Individuals	NA	50/0	15 days	NA	12	No		pre-intervention, post-intervention	professionals / self-reported			The intervention resulted in a significant increase in the stage of motivational change and a decrease in cognitive beliefs related to drug use	Yes	High	Not reported		Not reported
2011	Andretta 2011 A entrevista motivacional em adolescentes	Substance Use	Substance use disorder	Quasi-experimental study	135	Psychosocial	Motivational interview (5 sessions based on the Cannabis Youth Treatment protocol)	2 psychoeducational sessions on the effects of drugs and three individual sessions with cognitive behavioral techniques	Motivational interview (based on the Cannabis Youth Treatment protocol)	Substance use	Drug use	Simple questionnaire on the the drug use (prefered drug, frequency of use, way of using, how long has been using)	Motivation to change the drug use behavior	University of Rhode Island Change Assessment (URICA)	Beck Depression Inventory (BDI), and Beck Anxiety Inventory (BAI)	Yes	Adolescent drug users who have committed an infringe-ment	2024-12-19		3.7% (intervention) / 9.5% (control)		Outpatient clinic	All participants between 12 and 19 yo that were referred for substance use disorder treatment in a school clinic of a private psychology school in Porto Alegre	Severe withdrawal syndrome, cognitive disabilities impairing the understanding of the used instruments, people under a diferent psychotherapeutic treatment	All participants between 12 and 19 yo that were referred for substance use disorder treatment in a school clinic of a private psychology school in Porto Alegre, by corrective facilities, were invited to participate	Non random (those that came to treatment from April 2004 to July 2006 went to the intervention group; from AUgust 2006 to November 2008, control)	Individuals	NA	27/21	5 weekly sessions	No	only 55 completed the intervention and only 48 completed the reevaluation	No		pre-intervention, post-intervention	Self-report			The group of motivational interview decreased consumption of marijuana and tobacco and the Psychoeducation group decreased the consumption of marijuana and alcohol. With respect to motivation,regardless of group settings, there was reduction in the average of pre-contemplation. The techniquespresented positive results in terms of reducing drug use and the average of pre-contemplation. However,there was no significant difference between the two techniques.	Partially	High	Not reported		Not reported
2019	Arias Rodriguez 2019 Numeracy Musical Training	Other	Infant development: achievement in mathematics	Quasi-experimental study	42	Psychosocial	Numeracy Music Training - eight group sessions that aimed to stimulate numerical cognition and integrate basic musical knowledge, and symbolic representations	No	Numeracy Music Training	School achievement in mathematics	math performance	Raven’s Coloured Progressive Matrices – Brazilian adaptation; School Achievement Test. Neuropsychological Tests Battery for Number Processing and Mental Calculation in children, revised version, Zareki-R, Brazilian adaptation. Automated Working Memory Assessment, Brazilian adaptation.	Anxiety symptoms	Inventory of Stress Symptoms in Children. Math Anxiety Scale, Self-efficacy questionnaire for children		Yes	Children aged 8 to 10 years; half with low achievement in mathematics and half with average achievement	2024-08-10		57.14		School	for the low achievement group: (a) mathematics difficulties reported by the child's teacher, b) cut-off grade in arithmetic test <9 (third grade children) or <14 fourth grade children), however, with expected abstract reasoning for their chronological age. a control group will be matched to this group	for the control group: repeating a school grade, learning disorders, complaints of learning difficulties. For both groups: presence of previously diagnosed psychiatric or neurological comorbidities and the use of sychoactive substances.	children from two public schools were invited to participate	All submited to the intervention	Individuals	NA	42/0	8 weekly sessions lasting 40 minutes each	Differences in the results of some neuropsychological tests	0	No	Low and average achievements in mathemathics	pre-intervention, post-intervention	Professional: neuropsychologists			Both groups showed significant improvements in school performance, systems of numerical cognition and working memory, as well as the reduction of mathematics anxiety symptoms	Yes	High	CNPQ	Public	Not reported
2005	Asbahr 2005 Group cognitive-behavioral therapy	Obsessive-Compulsive and Related Disorders	Obsessive-compulsive disorder	Randomized controlled trial	40	Psychosocial	GCBT consisted of a manual-based 12-week cognitive-behavioral protocol adapted for groups (The main elements in the treatment protocol included psychoeducation about OCD, cognitive training, exposure and response prevention (E/RP), and family sessions), and treatment with sertraline involved medication intake for 12 weeks	Both arms were active interventions	adapted version of the manual "OCD in Children and Adolescents: A Cognitive-Behavioral Treatment Manual (March and Mulle, 1998)"	OCD symptomatology	OCD symptomatology	Children’s Yale-Brown Obsessive-Compulsive Scale	Functioning, depressive symptoms, anxiety symptoms	NIMH-GOCS, CGI, CGAS, MASC, CDI		Yes	Children and adolescents with OCD	2024-09-17		35		Outpatient clinic	Inclusion criteria comprised subjects who had OCD for at least 6 months, had received neither previous nor current treatment for OCD (either drug or CBT), and had a score ‡7 (which means that subjects presented clinically significant symptomatology) on the NIMH Global Obsessive Compulsive Scale (NIMH-GOCS; Murphy et al., 1982).	Exclusion criteria included subjects who had any of the following coexisting disorders: major depressive disorder as a primary diagnosis (if concurrent depression were present, it must have had been secondary to OCD in the evaluator’s judgment), bipolar disorder, attentiondeficit/hyperactive disorder (ADHD) as a primary disorder and/or if psychostimulants were required, neurological disorders other than Tourette syndrome, pervasive developmental disorders, posttraumatic stress disorder, borderline personality disorder, psychosis, or any organic brain disorder. Subjects were also excluded if they showed a reduction of at least 25% on the CY-BOCS scores or 2 points on the NIMH Clinical Global Impressions (CGI) of Severity of Illness rating scale (Guy, 1976) between the first evaluation and the beginning of treatment			Individuals	40	20/20	12 week	No	12 (1/11)	No		pre-intervention, during and post-intervention (at 1, 3, 6, and 9 months after treatment conclusion)	Blind assessor			Both GCBT and sertraline conditions had significant improvement in obsessive-compulsive disorder symptoms as measured by the Children’s Yale-Brown Obsessive-Compulsive Scale after 12 weeks of treatment. After the 9-month follow-up period, subjects in the GCBT condition had a significantly lower rate of symptom relapse than those in the sertraline group.	Yes	High	FAPESP	Public	No
2021	Astley 2021 Home-based exercise program	Quality of Life and Wellbeing	Quality of life in patients with juvenile dermatomyositis	Quasi-experimental study	11	Physical activities and life style	Home-based exercise program, consisting of a 12-week, three times a week, aerobic and strengthening training program	No		Quality of life and psychopathology	Psychopatholoy, quality of life, sleep quality	Strengths and Difficulties Questionnaire (SDQ), PedsQK 4.0 generic Core scale, Pittsburgh sleep quality index				Yes	Adolescents with juvenile dermatomyositis quarantined during COVID-19 pandemic		13.5	91		Household	1) diagnosis with definite JDM according to the Bohan and Peter criteria [10], 2) receiving treatment or follow-up at HC-FMUSP, 3) age between 10 and 19 years	i) cardiovascular involvement (e.g., arrhythmias, arterial hypertension, heart failure, conduction disturbances, myocarditis, or pericarditis), ii) undernourishment, or iii) chronic kidney disease or iv) chronic pulmonary disease.	Children and adolescents with juvenile dermatomyositis were invited to participate	All submited to the intervention	Individuals	NA	11/0	12 week, three-times a week	NA	2	No		pre-intervention, post-intervention	Self-report			SDQ subscales Total Difficulties Score, Emotional Problems Score, and PedsQOL School Functioning Score improved after intervention (− 2.4; 95%confidence interval [CI] -5.1; 0.2, p = 0.06; − 1.0; 95%CI -2.2; 0.2, p = 0.09 and; 11.7; 95%CI -2.5; 25.8, p = 0.09, respectively).	No	High	FAPESP, CNPq, Nucleo de Apoio a Pesquisa "Saude da Crianca e do Adolescente" da USP	Public	No
2019	Balestro 2019 Caregivers’ perception of children with Autism Spectrum Disorder regarding to the communicative profile of their children after a communicative orientation program	Neurodevelopmental - Autism Spectrum Disorders	Autism spectrum disorder	Quasi-experimental study	62	Psychosocial	Communication orientation program for caregivers of children with ASD	No		ASD children's communication	caregivers' perception of their children's communication	Functional Profile of Communication - Checklist (PFC-C)				No	Children with ASD	2023-02-12				Public healthcare center	Caregivers of children with ASD aged 2-12 years willing to participate in the interventions	Absence of caregivers in more than two orientation or speech therapy sessions		Convenience sampling	Individuals	NA	39/23	5 months	NA		No		pre-intervention, post-intervention	Professionals / Caregivers			Positive changes in the perception of caregivers regarding the communicative function of their children over time, as measured by the Functional Profile of Communication - Checklist.	Yes	High	CAPES	Public	No
2016	Bandeira 2016 Transcranial Direct Current Stimulation in Children and Adolescents	Neurodevelopmental - ADHD (Attention-Deficit/Hyperactivity Disorder)	ADHD (Attention-Deficit/Hyperactivity Disorder)	Quasi-experimental study	9	Pharmacological or neuromodulation	Transcranial direct current stimulation	No		ADHD symptomatology	SNAP-IV					Yes	Children and adolescents with a diagnosis of ADHD confirmed by a pediatric neurology evaluation; average IQ eas 92.77 +- 9.79		11.11	11.1		Outpatient clinic	children and adolescents aged 6 to 16 years who were right-handed, literate, attending regular schools, living in the Salvador metropolitan areasm with suspected ADHD according to DSM-5	epileptogenic electroencephalograph activity, current use of pharmacological treatment (if on medication, participants were asked to stop them 7 days before the intervention), sensory and intellectual deficit, other neuropsychiatry morbidity	potentially elegible patients of a teaching hospital child neurology unit were invited to participate	All submited to the intervention	Individuals	NA	9/0	five 30min sessions on consecutive days	NA	0	No		pre-intervention, post-intervention	Professionals: neuropsychologists			statistically significant difference in some aspects of TAVIS-3 tests and the inhibitory control subtest of NEPSY-II	Yes	High	CNPQ	Public	Not reported
2021	Bandeira 2021 Efforts on Changing Lifestyle Behaviors May Not Be Enough to Improve Health-Related Quality of Life Among Adolescents	Quality of Life and Wellbeing	Quality of Life	Randomized controlled trial	1427	Psychosocial	Teacher training on PA, SB, and nutrition, and availability of teaching materials related to these contents; environmental improvements and education strategies	No	Movimente Program	Health-related quality of life (HRQoL) dimensions in adolescents	HRQoL dimensions, including Physical Well-Being, Psychological Well-Being, Autonomy & Parent Relation, Peers & Social Support, and School Environment	Kidscreen-27 instrument, which assessed five dimensions of HRQoL				Yes	The study included adolescents in grades 7th to 9th from selected schools in Florianopolis, southern Brazil	2023-10-16		51.5		School	Schools with elementary grades, at least two classes per grade from 7th to 9th grade, and not undergoing repair works during the collection period. All students in grades 7th to 9th who attended the first weeks of school were eligible to be part of the program.	Students with mental and/or physical disabilities and those absent during the first three weeks of the school year	Schools were recruited based on their eligibility criteria, and students and parents were asked to sign an assent and consent form to participate	Random (allocation allocation of schools)	Cluster	1427	796 / 631	9 months	No	695	No	No	pre-intervention, post-intervention	Self-report		Effect size: control group: -0.26; intervention group: -0.22	no significant effects of the intervention on any HRQoL dimensions, but the level of HRQoL at baseline was a moderator for the pre-post changes in all dimensions among both control and intervention conditions	No	High	CNPQ and CAPES	Public	No
2014	Barbosa 2014 Translation and Adaptation of Pay Attention	Neurodevelopmental - ADHD (Attention-Deficit/Hyperactivity Disorder)	ADHD (Attention-Deficit/Hyperactivity Disorder)	Quasi-experimental study	10	Psychosocial	Pay attention! - sessions comprise activities to train sustained, selective, alternate and divided attention	No	Pay attention!	ADHD symptomatology	task time (for visual activities) and number of mistakes (visual and auditive activities) for each attentional modality	Translation and analysis by experts			BRIEF; CBCL; Escala de Avaliação do Comportamento Infantil (EACI-P).	No	Children with ADHD		9.9 (SD 2.5)	30		Outpatient clinic	children with ADHD	younger than 6yo or older than 14yo; intelectual disability; signs of crani or excluídas crianças com idade inferior a 6 anos e superior a 14 anos; deficiência intelectual, signs of traumatic brain injury, seizures, global developmental disorder, serious comorbidities that required polytherapy.	children with ADHD of a neuropsychological outpatient clinic were invited to participate	All submited to the intervention	Individuals	NA	10/0	10-15 50min weekly sessions		0	No		pre-intervention, post-intervention	Professional: therapist			For sustained and selective attentional tasks, participants with the inattentive presentation had a decrease on task time and a decrease on the number of mistakes; younger (6 to 9 yo) participants with combined and hyperactive/impulsive presentations had a decrease on task time, while the older ones with the same presentation had an increase in task time (in both cases with a decrese of mistakes). Flr alternate and divided attention tasks, older children had a decrease in task time and mistakes.	Yes	High	FAPESP, AFIP	Public, Nonprofit	Not reported
2019	Barbosa Filho 2019 Effect of a Multicomponent Intervention	General Psychopathology, Psychosocial Functioning, and Broad-Spectrum Mental Health Assessment	Healthy lifestyle	Randomized controlled trial	1272	Physical activities and life style	The intervention strategies focus on teachers' training and activities on health in curriculum (including a specific training to Physical Education teachers), active opportunities in the school environment (availability of spaces and materials for physical activity) and health education (production and exhibition of health material at school, and distributing pamphlets to students and parents).	Usual school curricula	Fortaleça sua Saúde	Healthy lifestyle	Physical activity and screen time	Self-Administered Physical Activity Checklist - adapted	Eating habits; use of alcohol and tobacco;	Questionnaire with three questions related to healthy food indicators (fruits, fruit juice, and vegetables) and three to unhealthy food indicators; question about the use of alcohol and tobacco in the last month		Yes	Students enrolled in grades 7–9	2024-11-18		48.5		School	All six full-time schools with adolescents enrolled in grades 7–9 and allied to the School Health Program (Programa Saúde na Escola, PSE) were considered eligible for the study.		All directors of eligible schools were informed about the study and the participation criteria.	Random	Cluster	1272	548/537	4 months	No	187	No		pre-intervention, post-intervention	Self-report			In the intervention schools, a significant increase occurred in the number of adolescents who met physical activity guidelines (5.3%; 95% CI = 0.8; 9.8) and who reported using computer for <2 h a day (8.6%; 95% CI = 3.8; 13.4) after intervention. No changes were observed in the control schools. At the end of the intervention, adolescents from intervention schools were more likely to practice physical activity at recommended levels (OR = 1.44; 95% CI = 1.00; 2.08) than adolescents from control schools. No significant change was observed for the other lifestyle factors.	Yes	High	Programa Saúde na Escola (Federal Decree No. 6286)	Public	Not reported
2021	Barron 2021 Pilot Randomized Control Trial	Trauma- and Stressor-Related Disorders	Post-traumatic stress disorder	Randomized controlled trial	30	Physical activities and life style	Teaching Recovery Techniques. TRT is a psychosocial coping skills program based on cognitive behavioral theory. Five 90-min sessions address the 3-core axis of posttraumatic stress disorder symptoms. Sessions, delivered by the two group leaders (teacher and social worker), were delivered over 5 consecutive weeks. Sessions involved psychoeducation through case studies to normalize the reactions to adverse childhood experiences.	Usual treatment, involving boxing/martial arts	Teaching Recovery Techniques	PTSD symptoms	post traumatic stress symptoms	CRIES - 13	Depressive symptoms; post-traumatic growth	MFQ; Post traumatic growth inventory		Yes	Brazilian youth who experienced drug violence in one Favela		10.1 (SD 1.7)	46.67	26.67% white / 73.33% non white	Household	Not clear	Not clear	Not clear	Random	Individuals	30	14/16	5 weeks	No	52	No		pre-intervention, post-intervention	Self-report	For the TRT program, medium effect sizes were found for PTSD (d = .64) and Depression (d = .66) whereas a small effect size was found for Posttraumatic Growth (d = .19)		Following delivery of TRT, the intervention group achieved significant reductions in Posttraumatic stress and Depression and showed promising gains in signs of Posttraumatic Growth.	Yes	High	Not reported		No
2018	Bastos 2018 Video modeling and peer-mediated intervention topromote social interactions of students with Autism Spectrum Disorders	Neurodevelopmental - Autism Spectrum Disorders	Autism spectrum disorder	Quasi-experimental study	6	Psychosocial	Use of video modeling and peer-mediated strategies to promote social interactions among children with ASD and their typical peers	NA	"Intervenção Mediada por Pares" (IMP)	Promote social interactions among children with ASD and their typical peers	Social interactions between children with ASD and their typical peers	Childhood Autism Rating Scale (CARS)				No	Children with ASD and their typical peers	2023-06-08				School	Target children: having been diagnosed with ASD (DSM – V) by a qualified professional, not presenting comorbidities, nor self- or hetero-injurious behavior. The typical peers: demonstrating good social status within the classroom context, regular attendance	Typical peers: having a psychiatric diagnosis	The children with autism spectrum disorder (ASD) were pre-selected through a survey conducted with the Municipal Department of Education of Cuiaba. The typical peers belonged to the same classes as the target children.	NA	Cluster	NA	2024-03-03	not mentioned	NA	0	No	ASD and typical peers	during intervention	3 researches			Increase in interactions initiated by typical peers and an increase tendency in responding interactions by children with ASD, but those changes were not stable through sessions.	Yes	High	CNPQ, CApes	Public	Not reported
2016	Becker 2016 Improvement in Symptoms of Autism	Neurodevelopmental - Autism Spectrum Disorders	Autism spectrum disorder	Quasi-experimental study	10	Pharmacological or neuromodulation	160 pmol/kg of gastrin-releasing peptide, once per day, for 4 consecutive days,	NA		ASD symptomatology	Autism symptomatology	CGI-I, CARS, ABC, and ADI-R				Yes	Children with ASD	2024-05-16		10		Hospital	ASD by DSM IV criteria and confirmed by ADI-R, age from 3 to 18 yo, normal findings on computed tomography or magnetic resonance of the encephalon, normal results for a genetic investigation with karyotype, and a negative fragile-X syndrome test (for boys only). Participants had to be physically healthy to be included. Psychotropic drugs were allowed if the patient had been on a stable dosage for 4 weeks or longer before study outset, and the dosage was maintained stable throughout the study period.	any condition associated with increased acid production in the gastrointestinal system (eg, gastritis, gastric ulcer, duodenal ulcer, reflux esophagitis), had diabetes or heart disease, lived outside the city of Porto Alegre and its metro area, or had secondary autism (eg, genetic diseases, sensory deficits). Individuals with diagnoses of other pervasive development disorders (PDDs) or another Diagnostic and Statistical Manual of Mental Disorders, 4th Edition, primary psychiatric disorder were excluded from the study.	The trial was advertised in the form of posters put up in the PDD clinic at the Hospital de Clínicas de Porto Alegre (HCPA) and in the media (large-circulation newspaper). Volunteers were provided with an information pack and a form to be completed by the physician on duty and passed to the researchers whenever interest was shown in enrolling on the trial.	All were submitted to the intervention	Individuals	NA	10/0	4 consecutive days	NA	0	No		pre-intervention, post-intervention: one week before the infusion, the last day of the infusion, one week after the infusion	Caregivers	ABC: 0.76 to 1.72 on all subscales; CARS: 1.4; subdomain of social interaction on ADI-R: 0.85		Six (60%) of the 10 subjects responded to GRP. Improvements were observed on the ABC irritability and hyperactivity subscales in 80% of patients, and 70% exhibited improvement on the social withdrawal subscale. On the Childhood Autism Rating Scale, there was a mean reduction of 4 points (4.3 ± 2.9). Analysis of the Autism Diagnostic Interview-Revised results detected significant improvements in the domain that assesses social interaction, with a mean reduction of 2.4 points (2.4 ± 2.83). Adverse effects occurred in 3 patients.	Yes	High	FIPE-HCPA; SOAD Foundation	Public, Nonprofit	Not reported
2019	Belotti 2019 Feasibility study of a preventive parenting	Exposure to adversities (childhood abuse and maltreatment, sexual abuse, bullying, street violence, deprivation)	Child maltreatment (prevention) / Parenting behaviors	Quasi-experimental study	30	Psychosocial	ACT Raising Safe Kids Parenting Program (content: child development, violence prevention, emotional and behavioral regulation, electronic media, discipline and parental styles) conducted with caregivers of children. Eight highly interactive group sessions, which must be held once a week and last approximately 120 min each meeting The sessions involve group activities, instruction, discussions on everyday situations in the mother-child relationship, content exposure, and role-playing.	NA	ACT Raising Safe Kids Parenting Program	Parenting practices associated with children behavior	Parenting behaviors	ACT and Parenting and Family Adjustment scales,	Children behavior	SDQ		Yes	Mothers of 1- to 7- year - old children born preterm	2024-01-07	3	children: 40% female	mothers: Skin color - f (%) / White 18 (60) / Brown 8 (27) / Black 4 (13)	Clinic	Mothers of children aged between one and seven years born with gestational age < 37 weeks; mothers, primary caregivers of the children and who had their legal custody.	Mothers with apparent cognitive deficits; mothers under medication use, who could change the consciousness level; mothers who were participating in some other type of structured program of parenting practices.	The mothers of preterm outpatients (followed in the ambulatory care of a public hospital) were invited in the day of a medical appointment, and by telephone or letters. Participants were also recruited through an announcement in television news, newspapers, radio, and social media, including Facebook groups for mothers.	All were submitted to the intervention	Individuals	NA	30/0	8 weekly sessions (2h/session)		24	No		pre-intervention, post-intervention	Self-report	ACT scale: 0.19 to 0.83; PAFAS scale: 0.07 to 1.01; SDQ: 0.11 to 0.57		Ssignificant improvement in parenting practices dimensions of communication, emotional/behavioral regulation, monitoring of electronic media, positive encouragement, and parental consistency and adjustment. Also, the coercive practices decreased in the post-intervention. Furthermore, there was a decrease in child behavior problems and improvement in the pro-social behavior, from pre- to post-intervention.	Yes	High	FAPESP, CNPQ, CAPES	Public	Not reported
2019	Benatti 2019 Adaptations of the Perspective Taking Protocol	Neurodevelopmental - Autism Spectrum Disorders	Teory of Mind (ToM) tests	Quasi-experimental study	4	Psychosocial	Protocol for perspective taking training (RFT- PT) (14 to 17 to train ToM)	NA	RFT-PT	Low scores in teory of mind tasts	score in ToM taks	Wellman and Liu scale of Theory of Mind			Peabody Picture Vocabulary Test	No	4 to 5 yo children with low scores in ToM tests, but adequate levels of receptive language	2024-04-05	4.66 (SD 0.22)	75		Nursery	low levels in ToM tests	low receptive language levels	parents of children of a nursery were invited to participate	All were submitted to the intervention	Individuals	NA	4/0	14 to 17 sessions	NA	0	No		pre-intervention, post-intervention	Researcher			Two of the four participants reached learning criterion in the reverse trials, even after the removal of physical cues. Additionally, three children had over 65% correct responses in the post-test. All participants showed improvement in the ToM tasks, compared to the initial assessment (success in, at least, one more task).	Yes	High		Public	Not reported
2010	Bonome-Pontoglio 2010 Brincando na creche	General Psychopathology, Psychosocial Functioning, and Broad-Spectrum Mental Health Assessment	Childhood development	Uncontrolled before-after study	17	Psychosocial	20 themed play sessions	NA		Children's play behavior and social interactions	frequency and type of children's play behavior and social interactions	Direct observations				No	children in a daycare setting	1.8-2.1	2	25		Daycare	not reported	not reported	The project was presented to parents in a meeting scheduled by the daycare management	NA	Individuals	NA	12/0	2 months	NA	5	No	No	pre-intervention, post-intervention	Research assistant			Deecrease in solitary play, increase in parallel play and tendency to increased associative play. Positive interaction with children increased and negative interaction with adults tended to a reduction	Yes	High	FAPESP, CAPES	Public	No
2015	Bordini 2015 Impact of training in autism	Neurodevelopmental - Autism Spectrum Disorders	Autism spectrum disorder	Quasi-experimental study	22	Psychosocial	Five 3-hour weekly training sessions comprising 2 hours of lectures and a 1-hour case discussion, focused on ASD content; the main objetive was to improve detection of suspected cases od ASD	No		Knowledge on ASD	Knowledge on ASD	A structured questionnair developed by the study team	Detection of suspected cases of ASD	Survey (objective: find out the number and profile of suspected ASD cases referred to the CAPSI)		No	Primary care providers (pediatricians and other health care providers)	0.66-12		68.2		CAPSI in Sao Paulo (a public mental health center)	Primary care providers		Primary care providers were seelcted by local managers	All were submitted to the intervention	Individuals	NA	22/0	3 weeks		0	No		pre-intervention, post-intervention	Self-report			The trained providers significantly improved their ASD knowledge after training in comparison with pre-training (mean score, 6.73 vs. 9.18, p , 0.01). Clinical practice also changed: 4 months after the training program, the providers had referred six times as many suspected cases of ASD to a specialized mental health service in comparison with the previous 4 months.	Yes	High	Cnpq	public	No
2020	Bordini 2020 A randomised clinical pilot trial	Neurodevelopmental - Autism Spectrum Disorders	Autism spectrum disorder	Randomized controlled trial	67	Psychosocial	Parent training group sessions (22 90min sessions) with a video component (15 videos based on the ABA principles of discrete trial teaching, errorless learning and prompting of hierarchy); two seesions included the presence of the child as well	Usual care		Autism symptomatology	Autism symptomatology	Vineland Adaptive Behaviour Scale - communication and socialisation domains; Autism Behavior Checklist	Cognitive skills; caregiver depressive symptoms	Hamilton Depression Rating Scale 17	ADI-R	Yes	67 parents (with at least 8 years of scholarization) of children aged between 3 and 6 yeas with ASD; most from low-middle social class	2024-03-06		0.197		3 university centres in Sao Paulo	(a) a diagnosis of DSM-5 ASD (American Psychiatric Association, 2013), confirmed by Autism Diagnostic Interview (ADI-R); (b) age between 3 and 6 years 11 months; (c) an IQ score between 50 and 70, assessed using the Snijders-Oomen Nonverbal Intelligence Test (SON 2½-7); and (d) caregivers who had undergone at least 8 years of schooling.	Children were excluded if they had any episodes of uncontrolled epilepsy in the previous year, if they were undergoing intensive behavioural interventions (equal to or greater than 10 h per week), if their caregiver had also been diagnosed with ASD or if they did not have a DVD player at home.	Potential families at each university centre were contacted by phone to check their willingness to participate in the study.	Random	Individuals	67	34/33	22 weeks	No	2 (control group)	No		Baseline and week 28	Blind assessor	0.1 (Vineland communication); 0.360 (IQ)	Cohen's d = 0.260 (Vineland Communication); 0.4 *IQ)	a statistically significant improvement in the Vineland standardized communication scores in CACE (Cohen's d = 0.260). There was a non-statistically significant decrease in autism symptomatology (Autism Behaviour Checklist total scores) and a significant increase in the non-verbal IQ in the intervention group.	Yes	High	FAPESP, CAPES	Public	No
2015	Bottan 2015 Avaliação de resultados de intervenção	Exposure to adversities (childhood abuse and maltreatment, sexual abuse, bullying, street violence, deprivation)	Bullying	Quasi-experimental study	1043	Psychosocial	Psychoeducation and group dinamic activities on bullying in school (2 sessions with the students; 2 sessions with the professors and the school board	No		Bullying in school	Bullying in school	Bully / Victim Questionnaire.			ARI-C, SDQ-C	Yes	Public school students of grades 5 to 9		12.5 (SD 1.62)	0.504	white 46.8%; brown 25%; black 23.4%; other 4.8%	School	Students in grades 5 to 9; both genders; aged between 10 to 17; being at the school on the day of the data collect	Known diagnosis of cognitive deficits or global disorder of the decelopment; incomplete questionnaires	Researchers visited and invited 9 schools previoulsy chosen by the Education Secretary of the Porto Alegre city	Random	Cluster	1043	613 / 430	2 sessions with the students; 2 sessions with the teachers and school board	No	749	No		pre-intervention, post-intervention	Self-report			There was no significant difference in bullying scores considering time intervention interaction.	No	High	CNPq	Public	Not reported
2018	Brasiliense 2018 Observational Learning in Children with Autism	Neurodevelopmental - Autism Spectrum Disorders	Autism spectrum disorder	Uncontrolled before-after study	2	Psychosocial	Videomodelation behavioral intervention	NA		Monitoring responses	Monitoring responses	Authors measurement	Acquisiton of textuals behacviors and tacts	Behavior measurement by the researcher	Verbal Behavior Milestones Assessment and Placement Program	No	two children with ASD		5	0		Clinic	children with ASD followed up at an research and outpatient project on learning and development		two children with ASD followed up at an research and outpatient project on learning and development were invited to participate	NA	Individuals	NA	2/0	4 sessions	NA	0	No		pre-intervention, post-intervention	Researcher			The two participants acquired monitoring responses in four sessions. One participant acquired tacts and textual behavior via observational learning.	Yes	High	Instituto Nacional de Ciência e Tecnologia sobre Comportamento, Cognição e Ensino (CNPq e FAPESP)	Public	Not reported
2021	Brito 2021 Effect of prednisolone on language function	Neurodevelopmental - Autism Spectrum Disorders	Autism spectrum disorder	Randomized controlled trial	40	Pharmacological or neuromodulation	Prednisolone orally for 24 weeks, according to the following regimen: 1 mg/kg/day for the first eight weeks. From the ninth to 16th weeks, the regimen was1 mg/kg/day every other day. In the final eight weeks, gradual dose reduction was carried out on alternate days, with weekly subtraction of 10% of the dose between the 17th and 20th weeks, and of 15% between the 21st and 24th weeks	The placebo group received a syrup with identical physical characteristics, including color, odor, and consistency, during the 24 weeks of the clinical trial.		Language in ASD	Language scores	The Child Language Test in Phonology, Vocabulary, Fluency, and Pragmatics (Teste de Linguagem Infantil nas Áreas de Fonologia, Vocabulário, Fluência e Pragmática [ABFW]) and the Language Development Assessment (Avaliação do Desenvolvimento da Linguagem [ADL]).	Autism symptomatology	CARS		Yes	Children with ASD	2024-03-07		0		Hospital	Male gender, 3-7 years of age; meeting the DSM IV diagnostic criteria of ASD	Epilepsy or electroencephalogram containing epileptiform discharges; neurodegenerative disease; brain malformation; history of meningitis or encephalitis; expansive lesion of the central nervous system; any other severe chronic disease; or gestational history suggestive of fetal or perinatal distress	The participants were recruited from the University Hospital Outpatient Clinic	Random. Computerized randomization was based on participants’ ages and used the software BioEstat (Bioestat®, version 5.3, PA, Brazil).	Individuals	40	20/20	24 weeks	No	2	No		langauge test: before the start of the trial, between the second and third months of the clinical trial, at the end of the 24-week trial, and six months later; CARSL before and at the end of the clinical trial	Blind assessor			Prednisolone increased the global ADL score in children younger than 5 years of age who had developmental regression (p = 0.0057). The ABFW's total of communicative acts also responded favorably in those participants with regression (p = 0.054). The ABFW's total of vocal acts showed the most significant results, especially in children younger than 5 years (p = 0.004, power = 0.913).	Partially	Some concerns	CNPq (10% of the costs)	Public	No
2019	Caldas 2019 Efeitos da leitura dialógica	Neurodevelopmental - Autism Spectrum Disorders	Autism spectrum disorder	Uncontrolled before-after study	4	Psychosocial	Dialogic Reading sessions in pairs	NA		Joint attention	Responding and initiating joint attention	Direct observations				No	Public school students in Brasilia with ASD	2024-05-09		0.5		School	Being referred to a teacher; having a diagnosis of ASD; having the parental consent; ages 5 to 9 yo; low frequency of joint attention behavior during pilot sessiojns of shared reading	Mean of 6 schools absenses/month; children thad could not or that did not desire be away from their therapeutic companion; children with high frequency of joint attention behavior in the pilot sessions	The research was presented to school teachers whose classes had children with ASD; they referred children to the research, and their parents were then contacted	NA	Individuals	NA	4/0	16 sessions	NA	0	No		during intervention	Researcher	-0.33 to 0 regarding iniitating joing attention; 0.33 on task engagement and responding joint attention		There was an increase in the percentage of intervals in which it occurred responding joint attention, including vocalizations, and in task engagement for all participants, with no results for initiation to joint attention, which occurred in rare occasions, only with one participant.	Partially	High	CAPES	Public	Not reported
2008	Carnier 2008 Hormonal Alteration in Obese Adolescents	Feeding and Eating Disorders	Obesity and eating disorder	Uncontrolled before-after study	20	Psychosocial	Interdisciplinary treatment program, includint psychological therapy (weekly psychological orientation group sessions on a psychodynamic approach); weekly nutritional lessons; 60 min 3 times a week physical therapy sessions	NA	Multidisciplinary treatment for obesity	Eating disorder symptoms; biomarkers of obesity	Ghrelin and leptin concentrations, bulimia nervosa symptoms, binge eating disorder symptoms, body composition, and visceral and subcutaneous fat in obese adolescents.	The Binge Eating Scale (BES) and Bulimic Investigation Test Edinburgh (BITE)				No	Adolescents with obesity	15-19	16.85 (SD 1.96)	0.6		Clinic	The inclusion criteria were: pubertal stage 3 or higher as assessed by the Tanner criteria [15]; simple obesity (BMI >95th of CDC), and the agreement of the adolescents and their families to voluntarily participate in a weight loss program.		not clear	All were submitted to the intervention	Individuals	NA	20/0	6 months	NA	0	No		baseline and after 6 months of treatment	self report (and objetice measurements, such as weight)			Significant reductions were observed in body weight (101.04 ± 11.18 to 94.79 ± 10.94 kg), BMI (36.93 ± 4.14 to 34.27 ± 4.78), fat% (41.96 ± 6.28 to 39.14 ± 7.62%), visceral fat (4.34 ± 1.53 to 3.41 ± 1.12 cm), leptin concentration (20.12 ± 6.47 to 16.68 ± 8.08 ng/ml), prevalence of bulimia nervosa (100 to 67%) and binge eating disorder symptoms (40 to 17%).	Yes	High	AFIP, FAPESP, CNPq, CAPES, CENESP, FADA, Unifesp	Public, Nonprofit	Not reported
2010	Carnier 2010 The role of orexigenic and anorexigenic	Feeding and Eating Disorders	Obesity and eating disorder	Uncontrolled before-after study	37	Psychosocial	Interdisciplinary treatment program, includint psychological therapy (weekly psychological orientation group sessions on a psychodynamic approach); weekly nutritional lessons; 60 min 3 times a week physical therapy sessions	NA	Multidisciplinary treatment for obesity	Eating disorder symptoms	Symptoms of binge eating (BE) and Bulimia Nervosa (BN)	The Binge Eating Scale (BES) and Bulimic Investigation Test Edinburgh (BITE)				Yes	Post pubertal obese adolescents with symptoms of eating disorders	15-19		0.54		Clinic	We selected adolescents (aged 15 to 19 years) presenting simple obesity (BMI > 95th percentile, according to the Centers for Disease Control and Prevention) and severe or moderate symptoms of Bulimia Nervosa (score on the Bulimic Investigatory Test, Edinburgh (BITE): 10–19 = unusual eating behaviour or > 20 = presence of binge eating behaviour with high chance of diagnosing Bulimia Nervosa) and/or binge eating (score on Binge Eating Scale (BES): 18–26 = moderate or > 27 = severe)	(i) post-pubertal stage based on the Tanner (8) scale < V, and (ii) present limitations such as an identified genetic disease, metabolic or endocrine diseases, chronic alcohol consumption, previous use of drugs such as glucocorticoids or pregnancy.	A total of 37 post-pubertal obese adolescents (17 boys and 20 girls) were recruited to participate in the Interdisciplinary Obesity Program of the Federal University of São Paulo – Paulista Medical School in January 2008 for a long-term (1 year) weight loss intervention.	All were submitted to the intervention	Individuals	NA	37/0	1 year	NA	0	No		baseline; after short-term therapy (6 months); after long-term tehrapy (1 year)	self report (and objetice measurements, such as weight)			After long-term interdisciplinary therapy, the adolescents showed significantly improved body composition, visceral and subcutaneous fat and reduced symptoms of bulimia and binge eating	Yes	High	AFIP, FAPESP, CNPq, CAPES, CENESP, FADA, Unifesp	Public, Nonprofit	No
2012	Carnier 2012 Obese adolescents with eating disorders	Feeding and Eating Disorders	Obesity and eating disorder	Uncontrolled before-after study	83	Psychosocial	Interdisciplinary treatment program, includint psychological therapy (weekly psychological orientation group sessions on a psychodynamic approach); weekly nutritional lessons; 60 min 3 times a week physical therapy sessions	NA	Multidisciplinary treatment for obesity	Eating disorder symptoms; biomarkers of obesity	Ghrelin and leptin concentrations, bulimia nervosa symptoms, binge eating disorder symptoms, body composition, and visceral and subcutaneous fat in obese adolescents.	The Binge Eating Scale (BES) and Bulimic Investigation Test Edinburgh (BITE)				No	Adolescents with obesity	15-19		0.6627		Clinic	post-pubertal adolescents presenting obesity who are healthy enough to perform physical activity and to want and to be available to participate in the program for 1 year.	The exclusion criteria were limitations such as an identified genetic disease, metabolic or endocrine diseases, chronic alcohol consumption and previous use of drugs, such as glucocorticoids and psychotropics, or pregnancy.	At the beginning of each year, the project is published in newspapers and magazines from São Paulo to recruit adolescents	All were submitted to the intervention	Individuals	NA	83/0	1 year	NA	45	No	with and without eating disorder symptoms	baseline; after short-term therapy (6 months); after long-term tehrapy (1 year)	self report (and objetice measurements, such as weight)			Both groups demonstrated improved body mass, body mass index, body fat (%), lean mass, visceral fat, subcutaneous fat, homeostasis model assessment insulin-resistance index (HOMA-IR), quantitative insulin sensitivity check index, total cholesterol, LDL-cholesterol, VLDL, triglycerides, adiponectin and leptin concentrations after therapy. We found a positive correlation between leptin concentrations and subcutaneous fat in the control group and a negative correlation between adiponectin concentrations and HOMA-IR and fat mass (%). The prevalence of obese adolescents with eating disorders was reduced by 89% after 1 year of interdisciplinary therapy.	Yes	High	AFIP, CAPES, CNPq, CEMSA, UNIFESP, FAPESP	Public, Nonprofit	No
2014	Castro 2014 Effect of a virtual envierement	Neurodevelopmental - Specific Learning Disorder	Dyscalculia	Randomized controlled trial	26	Psychosocial	Virtual environment comprising 18 computer games that cover mathematics topics in a playful setting and that can be executed on the Internet with the possibility of player interaction through chat. The virtual environment sessions lasted approximately 60 minutes and were given twice a week for 5 weeks	Traditional teaching techniques performed by the same teacher from their regular classroom. The students of control group (CG) solved math problems covering the same mathematical skills implemented in the virtual environment used by the experimental group.		Math performance	Math performance	Scholastic Performance Test (SPT)				No	Children with dyscalculia in the second grade of a public school in São Paulo	2024-07-10		0.385		School	Scored less than 10 on the arithmetic test and teachers confirmed that they had persistent difficulties learning mathematical skills, even with reinforcement given during regular classes in the first and second grade in the school.	Children were excluded if they often missing classes at school or could not perform the procedures of the intervention or reinforcement outside the normal class time, and also had behavioural problems or had psychiatric, neurological or other pathologies that were identified during the interview or previously noted by their school , such as learning disabilities in reading and writing, Dyslexia, Dysgraphia, ADHD, etc.	unclear; children from a public school were invited to participate	Random, matching for age, sex and SPT score	Individuals	26	13/13	60 min sessions twice a week for 5 weeks	No	0	regular classess		pre-intervention, post-intervention	Objetice measurements			The intervention using the virtual environment yielded a significant score improvement for the EG (p<0.0001), whereas the CG did not show a score improvement (p = 0.0543).	Yes	High	FAEP, FAPESP, CAPES	Public	No
2007	Cavadas 2007 Efeito do metilfenidato no processamento auditivo	Neurodevelopmental - ADHD (Attention-Deficit/Hyperactivity Disorder)	ADHD (Attention-Deficit/Hyperactivity Disorder)	Quasi-experimental study	38	Pharmacological or neuromodulation	Methylphenidate	No		The effect of methylphenidate on auditory processing	Auditory processing performance	P-Chips (Children's Interview for Psychiatric Syndromes), SNAP-IV				Yes	Children and adolescents with ADHD	2023-07-15				Outpatient clinic	Individuals with ADHD, normal auditory sensitivity, and absence of otologic diseases	IQ below 80, presence of learning and communication disorders, neurological diseases, pervasive developmental disorders, and psychoses	Consecutive recruitment of self-referred or referred individuals	Non random	Cluster	58	29/29	2-9 months	NA	9	No		pre-intervention, post-intervention	Professionals			The study found significant differences in auditory processing performance between individuals with and without ADHD, as well as changes in performance after methylphenidate treatment.	Yes	High		Public	Not reported
2022	Chalfon 2022 Sandplay therapy in the treatment of children with Oppositional Defiant Disorder and Conduct Disorder	Disruptive, Impulse-Control, and Conduct Disorders	Oppositional Defiant Disorder (ODD) and Conduct Disorder (CD)	Randomized controlled trial	41	Psychosocial	Sandplay Therapy (ST)	No	Sandplay Therapy (ST)	Reduction of symptoms related to ODD and CD	Reduction of symptoms related to ODD and CD	SDQ Conduct Problems Scale – Version for parents and Child Behavior Checklist for Ages 6-18 (CBCL/6-18)				Yes	Children with ODD and/or CD	2023-06-11	8.2	0.317		Outpatient clinic	Age between 6 years old and 11 years and 11 months, specific scores on the Strengths and Difficulties Questionnaire (SDQ) and Child Behavior Checklist (CBCL/6-18) scales.	Children already undergoing psychotherapy or with cognitive performance below the normal range.	200 invitation letters sent to children through schoolbooks	Random. Group 1 (intervention) vs control. After 3m, control group participants who wtill met inclusion criterias were placed in group 2 (compare to group 1).	Individuals	41	21/20	12 weeks (1 session 40 min//week)	No	9 (5/4)	No	-	pre-intervention, post-intervention and 3-month follow-up	Cargivers		r: Effect size: 0.36 - 0.70 small (from 0.10 to 0.39); medium (from 0.40 to 0.69), and large (from 0.70 to 0.99).	Sixteen CBCL/6-18 domains showed significant differences, with lower means at T2’ than at T0’, which indicates that the regression of symptoms did not occur.	Yes	High			No
2011	Chazan 2011 Do Phenotypic Characteristics, Parental Psychopathology	Neurodevelopmental - ADHD (Attention-Deficit/Hyperactivity Disorder)	ADHD (Attention-Deficit/Hyperactivity Disorder)	Uncontrolled before-after study	130	Pharmacological or neuromodulation	treatment with methylphenidate	NA		Response to methylphenidate treatment in children and adolescents with ADHD	response to methylphenidate	SNAP-IV			Schedule for Affective Disorders and Schizophrenia for School-Age Children-Epidemiologic version, Clinical Global Impression-Severity scale (CGI-S)	Yes	Children and adolescents with ADHD	2024-05-17	9.8	0.262	white 77.7%	Outpatient clinic	(1) age between 5 and 17 years, (2) ADHD diagnosis according to Diagnostic and Statistical Manual of Mental Disorders, Fourth Edition (DSM-IV) criteria, and (3) primary indication of treatment with methylphenidate	(1) refusal or contraindication for methylphenidate use and (2) estimated IQ ≤ 70.	children and adolescents evaluated at the ADHD Outpatient Program, Hospital de Clinicas de Porto Alegre, from March 2006 to July 2008	NA	Individuals	NA	130/0	6 months	NA	81	No	ADHD inattentive subtype and ADHD combined subtype were analyzed separately	(baseline or T0), monthly for 3 months (T1-T3) and approximately 6 months (T4) after enrollment	Cargivers	1.24		ADHD combined subtype and comorbid ODD, maternal ADHD symptoms, and maternal rejection during pregnancy predicted a poorer response to treatment with methylphenidat	Yes	High	CAPES, CNPQ	Public	No
2015	Coelho 2015 Use of cognitive Behavioral Therapy and Token economy to alleviate Dysfunctional Behavior in children with attention-Deficit hyperactivity Disorder	Neurodevelopmental - ADHD (Attention-Deficit/Hyperactivity Disorder)	ADHD (Attention-Deficit/Hyperactivity Disorder)	Uncontrolled before-after study	25	Psychosocial	The intervention involved a 20-week CBT program using the (token economy) TE technique, combined with long-term methylphenidate medication	NA		ADHD symptoms	Bahavior symptoms in ADHD	Conners Continuous Performance Test (CPT), Behavior Rating Inventory of Executive Functions (BRIEF), Child Behavior Checklist (CBCL), and Teacher-reported Child Behavior Rating Scale				No	Children with ADHD were recruited from an outpatient clinic, associated with the Universidade Federal de São Paulo (UNIFESP)		10.11 (SD 1.79)	0.24		Outpatient clinic	Children with ADHD diagnosis	Prematurity, diagnosis of other conditions, current use of other medications except those used to treat ADHD	Children were recruited from an outpatient clinic specializing in neurodevelopmental disorders	Non random: Groups were arranged depending on availability of children’s parents/guardians and timed to avoid clashing with their school timetable	Individuals	NA	25/0	20 weeks	NA	0	No	-	pre-intervention, post-intervention	Report: parents and childrens. Apply and measure: Two different teams of researches. The post-treatment evaluation team was blind			The study demonstrated significant reductions in impulsiveness, hyperactivity, disorganization, disobeying rules and routine, poor self-care, easily frustrated, and antisocial behaviors over the 10-week intervention period.	Yes	High	CAPES, CNPQ	Public	No
2017	Coelho 2017 Group cognitive behavioral therapy for children and adolescents with ADHD	Neurodevelopmental - ADHD (Attention-Deficit/Hyperactivity Disorder)	ADHD (Attention-Deficit/Hyperactivity Disorder)	Quasi-experimental study	60	Pharmacological or neuromodulation	The study compared unimodal-medication treatment with multimodal-medication combined with cognitive behavioral therapy	Unimodal-medication treatment		ADHD symptoms	Cognitive and behavioral domains, social skills, and type of treatment effect by ADHD subtype	Conners Continuous Performance Test (CPT), Behavior Rating Inventory of Executive Functions (BRIEF), Child Behavior Checklist (CBCL), and Teacher-reported Child Behavior Rating Scale	Social skills, emotional regulation, and problem-solving abilities	Conners Continuous Performance Test (CPT), Automated Working Memory Assessment (AWMA), Behavior Rating Inventory of Executive Functions (BRIEF), Child Behavior Checklist (CBCL), and Teacher-reported ChildBehavior Rating Scale	Brazilian version of MTA-SNAP-IV, Children’s Social Skills Multimedia System (local version acronym SMHSC-Del-Prette).	Yes	Children with ADHD as primary disorder and not currently taking other medications.	2023-07-14	10.13			Outpatient clinic	Signs of ADHD as primary disorder, no signs of neurodevelopmental delay, not currently taking other medications	Signs of neurodevelopmental delay (intellectual disability [IQ below 79], epilepsy, genetic syndromes, HIV, hydrocephalus, brain damage, etc.) / currently taking other medications.	Participants were recruited from the outpatient clinic after their parents/guardians registered them due to ADHD symptoms.	Pseudo-random allocation to treatment groups based on family member availability and school schedules	Individuals	NA	30/30	28 weeks	No	6 dropped out from unimodal group and 1 from the multimodal	ritalina 20mg (both groups)	ADHD inattentive subtype and ADHD combined subtype were analyzed separately	pre-intervention, post-intervention	Report: parents and childrens. Apply and measure: Two different teams of researches. The post-treatment evaluation team was blind			The study did not find significant differences between the unimodal and multimodal treatment groups in terms of cognitive and behavioral measures. However, the multimodal treatment group showed improvement in social skills compared to the unimodal group.	No	High	AFIP (Associação Fundo de Incentivo a Psicofarmacologia, FAPESP, CNPq	Public, Nonprofit	No
2021	Cogo-Moreira 2021 Does #Tamojunto alter the dynamic	Substance Use	Substance use disorder	Randomized controlled trial	6391	Psychosocial	#TamoJunto program (secondary analysis of Sanchez 2018)	NA	#Tamojunto	Drug knowledge, behavioral beliefs, attitudes, decision-making skills, and refusal skills	Lifetime use of alcohol, binge drinking, tobacco, marijuana, and inhalants	Self-report questionnaires designed based on the European Drug Addiction Prevention Trial Questionnaire	Prevalence and patterns of drug use among adolescents	the Brazilian Center for Information about Psychotropic Drugs (Centro Brasileiro de Informac¸o˜es Sobre Drogas Psicotropicas – CEBRID)1 and the National Survey of Student Health (Pesquisa Nacional de Sau´de do Escolar – PENSE)		Yes	7th and 8th graders at 72 public schools in six Brazilian cities		12.62 (SD 0.82)	51.02		School	7th and 8th graders at 72 public schools in six Brazilian cities attending to #TamoJunto program		Seventy-two schools were randomly selected in proportion to the number of schools in each municipality (stratum) attending to #TamoJunto national program	Random	Cluster	6391	3243/3148	21 months	No	267	No		pre-intervention, post-intervention and follow-up - (baseline/preintervention, 9 months after baseline, and 21 months after baseline)	Self-report			Cross-lagged effect of perpetration on further drug use in adolescents was stronger than the reverse; no difference in this relationship between intervention and control groups	No	Moderate	Ministry of Health	Public	No
2023	Collange-Grecco 2023 Effects of Dual Task Training and Transcranial Direct Current Stimulation in Children with Spastic Cerebral Palsy	Neurodevelopmental - Developmental Delay	Spastic Cerebral Palsy	Randomized controlled trial	30	Pharmacological or neuromodulation	Dual Task (Treadmill Training +Training of Intellectual Activities) + Transcranial Direct Current Stimulation	Dual Task (Treadmill Training +Training of Intellectual Activities) + sham tDCS	active tDCS	Functional performance, intellectual performance, functional mobility and cortical excitability	Functional performance, cognitive performance, functional mobility, gross motor function and cortical excitability	Pediatric Evaluation of Disability Inventory (PEDI), Raven’s Coloured Progressive Matrices (RCPM)				Yes	Children and adolescents with CP		Experimental group: 10.2 / Control group 9.6			Outpatient clinic	a) a diagnosis of spastic cerebral palsy; b) functional classification on Levels I, II or III of the Gross Motor Function Classification System (GMFCS)21; c) age between six and 12 years (age corresponding to the period of concrete operations and logical thinking); d) degree of understanding and cooperation compatible with the execution of the proposed activities;	a) having been submitted to surgical procedures or neurolytic block in the 12 months prior to the onset of the training sessions; b) orthopedic deformities with indication for surgery; c) epilepsy; d) metal implants in skull or hearing aids; e) intellectual disorder that would limit the execution of the intellectual activities proposed in the study.	children with CP were screened at the Center for Interdisciplinary Child Neuropsychological Care of the Federal University of Federal de São Paulo and the Pediatric Neurostimulation Center	Random	Individuals	30	15/15	DCT 10 sessions / Dual Task 2 weeks	No	0	Dual Task (both)		pre-intervention, post-intervention and one-month follow-up	Evaluater (blind)			The combination of active tDCS and dual task training led to improvements in functional mobility as well as functional and intellectual performances one month after the end of the intervention	Yes	High		Public	No
2020	Conegundes 2020 Transition from nonuse to use	Substance Use	Substance use disorder	Randomized controlled trial	6391	Psychosocial	#TamoJunto program (secondary analysis of Sanchez 2018)	No	#Tamojunto	Drug knowledge, behavioral beliefs, attitudes, decision-making skills, and refusal skills	Lifetime use of alcohol, binge drinking, tobacco, marijuana, and inhalants	Self-report questionnaires designed based on the European Drug Addiction Prevention Trial Questionnaire				Yes	7th and 8th graders at 72 public schools in six Brazilian cities		12.62 (SD 0.82)	51.02		School	7th and 8th graders at 72 public schools in six Brazilian cities attending to #TamoJunto program		Seventy-two schools were randomly selected in proportion to the number of schools in each municipality (stratum) attending to #TamoJunto national program	Random	Cluster	6391	3243/3148	21 months	No	267	No		pre-intervention, post-intervention and follow-up - (baseline/preintervention, 9 months after baseline, and 21 months after baseline)	Self-report			Older age, absence of the father living with the adolescent, the practice of physical aggression, and any alcohol consumption by family members (father and mother) at baseline were predictors of initiation of first alcohol consumption after 9 or 21 months of follow-up. The strongest predictor in this model was the practice of physical aggression (OR = 2.19; 95% CI: 1.18–4.07). Being in the intervention group increased the risk of first alcohol use after 9 or 21 months of follow-up (OR = 1.38; 95% CI: 1.10–1.75)	Yes	Moderate	Ministry of Health	Public	No
2018	Correia 2018 Intervention on reading comprehension an approach designes for Asperger Syndrome	Neurodevelopmental - Autism Spectrum Disorders	Asperger's Syndrome (AS)	Quasi-experimental study	6	Psychosocial	Reading strategy intervention	Literary circles		Reading comprehension in patients with Asperger Syndrome	reading comprehension	Gates-MacGinitie Reading Test (GMRT), by MacGinitie et al. (2002) and the Qualitative Reading Inventory (QRI), by Leslie and Caldwell (2001)	Frustation, low comprehension, moderate comprehension, successful comprehension, complete comprehension	Prepared by the autors		No	Adolescents with AS - students from public and private schools in urban and suburban areas of Fortaleza, Brazil		11	0.166		Outpatient clinic	Not clear	Not clear		Non random - according to their schedules and available times	Individuals	NA	2023-03-03	4 weeks (2x 30min/w)	NA	0	No	-	pre-intervention, post-intervention	Authors			The students of the experimental group, who participated in the reading strategy intervention, had better outcomes than the participants in the control group, who experienced the activities of the literary circles	Yes	High		Public	No
2012	Costa 2012 Comparison Among Clomipramine, Fluoxetine, and Placebo for the Treatment of Anxiety	Anxiety Disorders	Anxiety Disorder (AD)	Randomized controlled trial	30	Pharmacological or neuromodulation	Two different intervention group: clomipramine / fluoxetine	Placebo		Treatment of anxiety disorders	Change in anxiety symptoms	Multidimensional Anxiety Scale for Children (MASC) and Clinical Global Impressions (CGI)			Children's Depression Inventory (CDI), the National Institute for Mental Health (NIMH) and Children's Global Assessment Scale (CGAS)	Yes	Children and adolescents with anxiety disorders	2023-07-17	11.4	0.434		Outpatient clinic	Children and adolescents with generalized anxiety disorder (GAD), separation anxiety disorder (SAD), and/or social phobia (SP)	Comorbid diagnosis of major depressive episode, ADHD, previous or current diagnosis of other psychiatric disorders or any organic brain disease, suicidal ideation, current treatment for anxiety or use of medication that affects the central nervous system, or pregnancy.		Random	Individuals	30	19/11 (Clomipramine: 9 / Fluoxetine: 10 / Control: 11)	12 weeks	NA	3 dropouts total, 2 from fluoxetine group and 1 from clomipramine group.	No	No	pre-intervention, post-intervention	Self-report and professional: child and adolescent psychiatrists			The three groups showed significant improvements. There was no significant difference between weeks 0 and 12 in the CDI, in any of the three groups	Partially	High		Public	No
2014	Costa 2014 Prevenção do uso de drogas na adolescência – uma intervenção educativa integrando unidade de saúde e escola	Substance Use	Substance use disorder	Quasi-experimental study	39	Psychosocial	Workshops and discussions conducted by professionals such as police officers, healthcare professionals, and educators	NA		Prevention of drug use among adolescents	Change in knowledge and behaviors related to drug prevention among the adolescent participants	Self-report questionnaires designed based on the European Drug Addiction Prevention Trial Questionnaire				Yes	adolescents in a school setting	2023-10-14	12.2 (SD 1.1)	0.355		School	The students were required to be enrolled in the specific school where the intervention was conducted		The selection of students for the intervention was based on the age range of 10 to 14 years, which corresponds to adolescents in the 4th to 6th grades. The chosen school had a total of 546 students in these grades, and 506 of them fell within the specified age range. The school's proximity to the Primary Health Care Unit and its association with the Health at School Program (PSE) made it a suitable choice for the intervention.	Non random	Individuals	NA	39/0	4 weeks	NA	0	No		pre-intervention, post-intervention	Self-report			The students of the experimental group, who participated in the strategy intervention, had better knowlodge about drug use than the participants in the control group	Yes	High		Public	No
2021	Coutinho 2021 A Novel Mobile App Intervention to Reduce	Anxiety Disorders	Specific phobia	Quasi-experimental study	100	Psychosocial	"Hello, Dentist!" app, which contained five ludic videos demonstrating moments of dental treatment	No	"Hello, Dentist!"	Dental anxiety in children	Reduction of dental anxiety	Children's Fear Survey Schedule-Dental Subscale (CFSS-DS)				Yes	Children from both dental and public-school environments	2023-06-10	8.91	0.6	Brown 59%	School	Children between 6 and 10 years of age. All children were regularly enrolled in schools and answered a questionnaire regarding sociodemographic characteristics and dental anxiety			Random	Individuals	100	50/50	Not specified	No	0	Educational sessions in the health promotion area (HPA) and playground teraphy (PT)	A1: app + HPA / A2: only HPA / B1: app + PT / B2: only PT	pre-intervention, post-intervention	Self-report		Time effect (F=9.7)	The app effectively reduced dental anxiety in both dental and nondental environments	Yes	Some concerns		Public	No
2017	Cunha Gomide 2017 Avaliação de uma intervenção para redução de comportamentos antissociais e aumento da escolarização em adolescentes de uma instituição de acolhimento	Exposure to adversities (childhood abuse and maltreatment, sexual abuse, bullying, street violence, deprivation)	Exposure to adversities in sheltered children	Uncontrolled before-after study	8	Psychosocial	Four activities: a program of moral behavior, individual academic reinforcement, analytic-behavioral psychotherapy, and a program of parenting practices.	NA		Antisocial behavior and increase schooling in adolescents residing in a shelter	Reduction in antisocial behavior and improvement in schooling	Test of Performance in School (TDE) and the Youth Self Report (YSR)	Improvements in moral behavior, reduction in internalizing behaviors, and increased caregiver involvement	YSR and the Inventário de Estilos Parentais (IEP)		No	Adolescents residing in a shelter	13-15		0		Shelter	Adolescents with a history of antisocial behavior and residing in a shelter		Adolescents with a history of antisocial behavior and residing in a shelter	NA	Individuals	NA	8/0	10 months	NA	0	No	No	pre-intervention, post-intervention	Self-report, caregivers			The results indicated a decrease in academic deficits, improvement in overall competence, and reductions in internalizing and externalizing behaviors, as well as specific mental health indicators, such as OCD, CD and ADHD.	Yes	High			Not reported
2017	Daolio 2017 Intervenção para stress e ansiedade	Anxiety Disorders	Stress; Anxiety Disorder (AD)	Uncontrolled before-after study	12	Psychosocial	Brief intervention program based on Cognitive-Behavioral Therapy (CBT) and Stress Control Training for stress and anxiety management in pre-university students	No		Stress and anxiety management	Reduction in stress and anxiety symptoms	Beck Anxiety Inventory (BAI) and the Perceived Stress Scale (PSS)			Beck Depression Inventory (BDI), Beck Hopelessness Scale (BHS), and Inventory of Socially Supportive Behaviors (ISSB)	Yes	pre-university students	17-21	18.33			School	Students enrolled in the preparatory school who expressed interest in participating in the program		The school and students were informed about the program, and interested students were invited to participate	NA	Individuals	NA	12/0	NA	NA	1	No	No	pre-intervention, post-intervention	Self-report			The intervention program showed preliminary positive effects in reducing stress, anxiety, and depression symptoms in the participants	Yes	High		Public	No
2009	Deakin 2009 Effectiveness of child psychoanalytic psychotherapy in a clinical outpatient setting	General Psychopathology, Psychosocial Functioning, and Broad-Spectrum Mental Health Assessment	Childhood development	Randomized controlled trial	45	Psychosocial	Individual child psychoanalytic psychotherapy (ICPP)	No	Individual child psychoanalytic psychotherapy (ICPP)	Adjustment and symptomatology of children	Behavior and internalizing problems	Child Behavior Checklist (CBCL)	Changes in anxiety, depression, withdrawn behavior, thought process, and overall behavior	Child Behavior Checklist (CBCL)		Yes	Children from a public elementary school	2023-06-11	8.3	G1 65.2 G2 54.5		Outpatient clinic	Aged 6-11, referred for psychological treatment due to symptoms of psychological disorders	Children with pervasive developmental disorders and IQ below 80	Families seeking psychological services in the participating clinic	Random	Individuals	45	23/22	2 years	NA	17	No	No	pre-intervention, post-intervention	Therapists		moderate = 0.696	Significant reduction in behavior problems and improvements in internalizing problems in the treatment group compared to the control group	Yes	High			Not reported
2015	Dias 2015 The Promotion of Executive Functioning in a Brazilian Public School	General Psychopathology, Psychosocial Functioning, and Broad-Spectrum Mental Health Assessment	Childhood development	Quasi-experimental study	68	Psychosocial	Program for Self-regulation and Executive Functions, or the PIAFEx	No	PIAFEx	Executive functioning in children	Performance on EF tasks	Childhood Executive Functioning Inventory (CHEXI) and Strengths and Difficulties Questionnaire (SDQ)				Yes	Children from a public elementary school		6.03	EG 17 CG 22		School	not reported	not reported	Students from five first-grade classes at a public elementary school	Random	Individuals	NA	31/37	3.5 months	NA	0	No	No	pre-intervention, post-intervention	researchers and teachers	Small-medium (Eta sqaure - ES small – from .0099; medium – from .0588; and high – from .1379. )		Significant improvements in executive functioning in the experimental group compared to the control group	Yes	Low	FAPESP / CNPq	Public	No
2016	Dias 2016 Intervention for executive functions development in early elementary school children	General Psychopathology, Psychosocial Functioning, and Broad-Spectrum Mental Health Assessment	Childhood development	Quasi-experimental study	60	Psychosocial	Program for Self-regulation and Executive Functions, or the PIAFEx	No	PIAFEx	Executive functions and self-regulation	Executive functions	Childhood Executive Functioning Inventory (CHEXI) and Strengths and Difficulties Questionnaire (SDQ)	Behavior and academic achievement	SDQ, WnWRCT, AriT	Columbia Mental Maturity Scale (CMMS), TMT (parts A and B), WnWRCT, AriT	Yes	Early elementary school children from a public school	2023-06-07	6.4	EG 43.6 CF 63.3		School	Six-year-old children from first grade classes	intellectual disability or Attention Deficit and Hyperactivity Disorder		Random	Individuals	NA	28/30	2 years	NA	2	No	No	pre-intervention, post-intervention, follow-up	researchers and teachers	partial eta squared = .053		Significant improvements in executive function, self-regulation, and academic achievement in the intervention group	Yes	High	FAPESP / CNPq	Public	No
2017	Farias 2017 Attention-memory training	Neurodevelopmental - ADHD (Attention-Deficit/Hyperactivity Disorder)	ADHD (Attention-Deficit/Hyperactivity Disorder)	Uncontrolled before-after study	27	Psychosocial	Computerized cognitive training (CCT). It is composed of a group of 50 training programs that provide a variety of 36 cognitive training exercises.	NA		ADHD symptomatology and academic performance	Academic performance and congtive testing results	Brazilian school achievement test; Wisconsin Card Sorting Test. Rey-Osterrieth Complex Figure text; WM index;	Functionality	CGAS		Yes	Children with ADHD and comorbid learning disorder		11.4 (SD 1.5) and 9.4 (SD 1.5) in unmedicated and medicated groups, respectively	0.333		Outpatient clinic	Meeting the ADHD diagnosis criteria after being subjected to the multidisciplinary team assessment protocol of the research institute’s Neurosciences Core; full-scale IQ >80 based on the present performance as per Wechsler Intelligence Scale for Children, third edition (WISC-III);24 ≥2 years of literacy education;	Visual and/or hearing impairment; a history of epilepsy; endocrine dysfunction; cardiopulmonary, systemic, or other chronic disease; and participation in other types of cognitive therapy in the 12 months preceding the study.	Families whose children (boys or girls) had been diagnosed with ADHD-LD at the research institute were contacted by a social worker and invited to participate in the study	All were submitted to the intervention	Individuals	NA	27/0	3 months	NA	3	No		pre-intervention, post-intervention	results in a sotware test; neuropsychologist			Children diagnosed with ADHD-LD showed 1) improvements in trained skills, measured directly within the software and indirectly by external psychometric tests; 2) improvements in attention, memory, and some executive functioning; 3) improvements in academic performance, particularly in mathematics; and 4) reductions in maladaptive behavioral features.	Yes	High	Secretaria Ciência e Tecnologia e Ensino Superior do Estado do Paraná	Public	No
2018	Fatori 2018 Adaptive treatment strategies for children and adolescents with ObsessiveCompulsive Disorder- A sequential multiple assignment randomized trial	Obsessive-Compulsive and Related Disorders	OCD (Obsessive Compulsive Disorder)	Randomized controlled trial	83	Pharmacological or neuromodulation	Fluoxetine (FLX)	Group cognitive-behavioral therapy (GCBT)		Reduction of obsessive-compulsive symptoms in children and adolescents with OCD	Severity of obsessive-compulsive symptoms	Yale-Brown Obsessive-Compulsive Scale (Y-BOCS)			Children's Global Assessment Scale (C-GAS), the Kiddie-Schizophrenia and Affective Disorders Scale-Present and Lifetime (K-SADS-PL)	Yes	Children and adolescents with OCD	2023-07-17	11.8	0.518		Outpatient clinic	OCD diagnosis according to DSM-IV criteria as the main reason for seeking treatment; age between 7–17 years; parent or legal guardian consent; absence of physical or mental conditions that prevented active participation in the study; baseline Y-BOCS score >16; weight > p 10; barrier contraceptive method use in case of female adolescents in fertile age	IQ < 80; pregnant; suicidal ideation	Participants were recruited through announcements in the media, community, and health facilities	Random	Individuals	83	43/40	28 weeks	No	20	No	No	five-time points: baseline, weeks 7, 14, 21, and 28	Blind independent evaluators		Effect sizes were large within (0.76–0.78) and small between (-0.05) groups.	FLX and GCBT are similarly effective initial treatments for childhood OCD	Yes	High	FAPESP / CNPq	Public	Not reported
2020	Fatori 2020 Maternal Parenting Electronic Diary in the Context of a Home Visit Intervention for Adolescent Mothers in an Urban Deprived Area of São Paulo, Brazil	Neurodevelopmental - Other Disorders	Childhood development	Randomized controlled trial	80	Psychosocial	Nurse home visiting program	Usual healthcare	Primeiros Laços	Efficacy of a nurse home visiting program (HVP) on child development, maternal and environmental outcomes in the first years of life	maternal mental health, child development, anthropometric growth, and the home environment	Beck Depression Inventory, Beck Anxiety Scale, Adult Attention Deficit Hyperactivity Disorder Self-report Scale, Childhood Trauma Questionnaire, Bayley Scales of Infant Development, and Home Observation for Measurement of the Environment				Yes	Eighty low-income pregnant youth and their respective infants	14-19	17.1			Primary Healthcare Units, home visit	First pregnancy, aged 14–19 years old, low socioeconomic status, pregnancy between 8 and 16 weeks, living in the western region of Sao Paulo.			Random	Individuals	80	40/40	29 months	No	89	No	No	pre-intervention, post-intervention, follow-up	Trained psychologist and parents			Efficacy in expressive language development and the quality of the home environment	Yes	High		Public	Not reported
2022	Felipe 2022 Integrative community therapy for the promotion of mental health in adolescents	General Psychopathology, Psychosocial Functioning, and Broad-Spectrum Mental Health Assessment	Childhood development	Quasi-experimental study	127	Psychosocial	Integrative community therapy (ICT)	NA	Integrative community therapy (ICT)	Mental health of adolescents	Reduction in mental health alterations in adolescents	Strengths and Difficulties Questionnaire (SDQ)				Yes	Adolescents attending a public school	2023-12-17		0.654		School	Age 12–17 years, regularly enrolled in school and having participated in at least five sessions of ICT	Having a condition that would prevent them from completing the instruments, including a hearing, cognitive or visual impairment	The school and the adolescents were contacted in advance regarding participation in the research and the ICT sessions	Non random, non-probabilistic convenience sample	Cluster	NA	127/0	1 year	NA	0	No	No	pre-intervention, post-intervention	Self-report			ICT was an effective intervention for reducing mental health alterations in adolescents	Yes	High	CAPES	Public	No
2009	Fernandes 2009 Efeitos de um programa de orientação em grupo para cuidadores de crianças com transtornos psiquiátricos	General Psychopathology, Psychosocial Functioning, and Broad-Spectrum Mental Health Assessment	Childhood development	Uncontrolled before-after study	9	Psychosocial	Group orientation program for parents	NA		Identify changes in children/parents behavior after a group orientation program for parents	Children/parents behavior	the Social Skills Inventory, Lipp Stress Symptom Inventory and the Children Behavior Checklist				Yes	Parents/caretakers of children with psychiatric disorders		8.5 (SD 2.5)	0.444		Outpatient clinic				NA	Individuals	NA	9/0	2 months	NA	0	No	No	pre-intervention, post-intervention, follow-up	Professionals			reductions in children's behavior problems and parents' stress symptoms	Yes	High		Public	No
2012	Fernandes 2012 Language therapy results	Neurodevelopmental - Autism Spectrum Disorders	Autism spectrum disorder	Uncontrolled before-after study	50	Psychosocial	Individualized language therapy focusing on functional communication abilities and social-cognitive performance	NA		Identify observed changes in the Functional Communicative Profile (FCP) and in the Social- Cognitive Performance (SCP) of children with ASD	Vocal communicative intent, gestural communicative intent, tool use, vocal imitation, gestural imitation, combinatory play and symbolic play	Functional Communicative Profile (FCP) and the Social-Cognitive Performance (SCP)				Yes	Children and adolescents enrolled in language therapy processes in the ASD		9.3			Outpatient clinic	Diagnosis determined according to DSM-IV and The Autistic Behavior Checklist		Enrolled in ASD Speech and Language Research Laboratory of the School of Medicine, USP.	NA	Individuals	NA	50/0	6 months	NA	0	No	NA	pre-intervention, post-intervention	Professionals			All subjects presented at least one progress index and that 96% of them presented progress in the Functional Communicative Profile	Yes	Some concerns		Public	No
2022	Fernandes 2022 Effects of Capoeira on children’s executive functions	General Psychopathology, Psychosocial Functioning, and Broad-Spectrum Mental Health Assessment	Childhood development	Randomized controlled trial	283	Physical activities and life style	Capoeira classes - 60-min three times per week	No		Evaluate the effect of Capoeira on EFs in children	Evaluate the effect of Capoeira on EFs in children	Direct observations				No	Children enrolled in a public school	2024-08-13		0.51		School		Learning disorders, attention deficit hyperactivity disorder, intellectual disability, or auditory or visual deficiency	Children enrolled in a public school from the 3rd and 4th year of elementary school	Random	Individuals	67	37/30	4 months	NA	216	No	High frequency of class attendance (>70%) and those with a low frequency of class attendance ( < 70%)	pre-intervention, post-intervention	professionals (psychologist and physical education teachers)		0.37-0.97	Significant improvements in executive functions (EFs) and motor performance in the high-frequency experimental group compared to the control group, but not other neurodevelopmental outcomes	Partial	Some concerns	CAPES, CNPq, FAPESP, FAPERJ	Public	No
2019	Fidelix 2019 Aerobic Training Performed	Quality of Life and Wellbeing	Anxiety disorder, depression disorder, wellbeing, obesity	Randomized controlled trial	62	Physical activities and life style	Low- and high-intensity aerobic exercise	Multidisciplinary behavioral intervention, which included clinical, nutritional, and psychological counseling, (both groups)		Symptoms of anxiety and depression, as well as self-esteem in adolescents with obesity	Change in symptoms of anxiety, depression and self-esteem	Beck Depression Inventory, the Rosenberg Self-Esteem Scale, and the Spielberger State-Trait Anxiety Inventory.	Changes in weight, BMI, and fat mass	Weight, BMI, anthropometric and body composition assessments		Yes	Obese adolescents	13-18	14.7			Household	Age between 13 and 18 years, pubertal stage (stage 3 or 4), and body mass index (BMI) >95th	Weight >120 kg, genetic, metabolic, or endocrine disorders associated with obesity, electrocardiographic abnormalities at rest, prior use of drugs that may modulate the measured outcomes, and low intrinsic motivation for long-term weight loss	Local television, newspaper, and radio advertisements	Random	Individuals	62	31/31	24 weeks	NA	34	No		pre-intervention, post-intervention	professionals and self-report		Depressive symptoms decreased in both HIG (d = 1.16) and LIG (d = 0.45). Trait anxiety decreased for HIG (d = 0.81) and LIG (d = 0.31)	Significant improvements in symptoms of anxiety and depression, as well as self-esteem, particularly in the high-intensity exercise group	Yes	High		Public	No
2005	Filho 2005 Comparison of Risperidone	Neurodevelopmental - ADHD (Attention-Deficit/Hyperactivity Disorder)	ADHD (Attention-Deficit/Hyperactivity Disorder), Developmental Delay	Randomized controlled trial	45	Pharmacological or neuromodulation	Risperidone	Methylphenidate		Reducing ADHD Symptoms in Children and Adolescents With Moderate Mental Retardation	Symptoms related to attention-deficit/hyperactivity disorder (ADHD) in children and adolescents with moderate mental retardation	SNAP [Swanson, Nolan and Pelham]-IV and Nisonger Child Behavior Rating Form			Barkley’s Side Effects Rating Scale and Udvalg for Kliniske Undersøgelser	Yes	Children and adolescents with moderate mental retardation	2024-06-16		Ris 23.8 MPH 25		Outpatient clinic	Ages 6-16yo,diagnoses of both MMR and ADHD (DSM-IV), good general health, subjects able to take oral medication	Pervasive developmental disorder, schizophrenia, or other psychotic disorders; seizure disorder requiring medication; history of head injury; previous treatment with MPH or risperidone; use of any psychiatric medication in the month before beginning	Local schools or the pediatric psychopharmacology outpatient clinic at the Child and Adolescent Psychiatric Division of Hospital de Clınicas de Porto Alegre	Random	Individuals	45	21/24	4 weeks	NA		No		pre-intervention, post-intervention	Caregivers		F = 3.26;	Risperidone is associated with greater reductions in ADHD Total score than methylphenidate in children with moderate mental retardation and ADHD	Yes	High		Public	No
2004	Formiga 2004 Eficácia de um programa de intervenção precoce com bebês pré-termo	General Psychopathology, Psychosocial Functioning, and Broad-Spectrum Mental Health Assessment	Childhood development	Quasi-experimental study	8	Psychosocial	Mothers' orientation and training	No		Development of preterm infants	Development of preterm infants	Operational Portage Inventory				Yes	Preterm infants and their mothers		0.25	EG 75 CG 25		Outpatient clinic	preterm newborns, birth weight < 2,500g; no other comorbidity		Preterm newborns enrolled in a outpatient of a public hospital	Random	Individuals	NA	2023-04-04	4 months	NA	0	No	No	pre-intervention, post-intervention	Professionals			Infants in the intervention group with mothers' orientation and training had a significantly greater development compared to the control group	Yes	High		Public	No
2017	Freitas 2017 Effects of a psychological intervention on the quality of life of obese adolescents under a multidisciplinary treatment	Quality of Life and Wellbeing	Quality of Life, Obesity	Quasi-experimental study	76	Psychosocial	Multidisciplinary therapy including supervised exercise training sessions, nutritional counseling, and clinical counseling	Multidisciplinary therapy without psychological counseling		Quality of life	Quality of life	SF-36 (Health Research Generic Questionnaire for Evaluation of Quality of Life)	Changes in BMI, fat mass, and fat-free mass	Anthropometric measurements and body composition analysis		Yes	Obese adolescents aged 13-18 years	13-18		0.645		Outpatient clinic	Age 13-18 years, pubertal stage Tanner 3-4, BMI > 95th percentile, and no pre-existing conditions that would restrict participation in an exercise program	Pregnancy, hypertension, metabolic conditions, and use of weight loss medications	Media (newspaper, radio, and television)	Non random	Individuals	NA	36/40	12 weeks	NA	13 (control group)	Medical follow-up and nutrition education	No	pre-intervention, post-intervention	Trained evaluators / Self-report			The multidisciplinary treatment, including psychological counseling, improved quality of life among obese adolescents.	Yes	High	CNPq	Public	No
2014	Fusco 2014 Efficacy of a perceptual and visual-motor skill intervention program for students with dyslexia	Neurodevelopmental - Communication Disorders	Communication Disorder, Dyslexia	Quasi-experimental study	20	Psychosocial	Experimental group (EG): dyslexic students - Intervention program with visual-motor perception skills	Control group (CG): good academic performance - same intervention as the EG		Visual perception and handwriting skills	Improvement in the quality of handwriting	Test of Visual-Perceptual Skills (TVPS-3), and the quality of handwriting was analyzed using the Dysgraphia Scale.				No	20 students from third to fifth grades of an elementary school	2023-08-11				School	Students from third to fifth grades of an elementary school in Marília (SP), Brazil.	students with hearing, visual, cognitive, or motor impairments, history of other genetic syndromes and intellectual disabilities, comorbidity with attention deficit hyperactivity disorders	Teachers suggested students based on their academic performance	Non random	Individuals	NA	2023-10-10	6 weeks	No	0	No		pre-intervention, post-intervention	Trained evaluators			Improvement in the quality of handwriting and visual perception skills in both groups	Yes	High	CNPq	Public	No
2019	Garcia 2019 Multidisciplinary obesity treatment	Quality of Life and Wellbeing	Helath-related quality of life in people with weight excess	Quasi-experimental study	204	Psychosocial	16-week multidisciplinary obesity treatment program composed by nutritional, psychological, and health-related physical activity group sessions. They also performed physucal excercise sessions 3 times per week	Waitlist		Helath-related quality of life	helath-related quality of life	PedsQL	Anthropometric, body composition and cardiorespiratory fitness assessments	Bioimpedance; stadiometer; waist circumference; VO2max in the 20-m shuttle run test		Yes	Adolescents with weight excess	15-18	15.7	control: 65%; intervention: 60.4%		Outpatient clinic	(1) age between 15 and 18 years; (2) weight excess diagnosis according to the cut-off points established by Cole and Lobstein [21]; (3) agreement by the individual and its legal guardian to participate both in the intervention program and the assessments, as well as the signature of the Informed Consent Form;	Genetic or endocrine dysfunctions; consumption of alcoholic beverages, glucocorticoids, psychotropic or other substances which can influence appetite regulation; use of diuretics	Television, radio and social media announcements, besides meetings in schools near the university between 2014 and 2017	Non random, convenience, in which those who showed interest and availability to participate in the MOTP were allocated into the intervention group (IG), while those who showed interest but no availability were allocated into the control group (CG)	Individuals	NA	221/ 42	16 weeks; 3 2h long sessions perweek	No	59 (57 intervention / 2 control)	No		pre-intervention, post-intervention	Self-report			The intervention promoted significant enhancements in all HRQoL domains, except for the school domain	Yes	High		Public	No
2023	Garcia-Cerdes 2023 Changes in alcohol beliefs mediate the effects of a school-based prevention program on alcohol use among Brazilian adolescents	Substance Use	Substance use disorder: Alcohol use	Randomized controlled trial	5208	Psychosocial	Tamojunto2.0 program, consisting of 12 weekly interactive classes	No	#Tamojunto2.0	Drug knowledge, behavioral beliefs, attitudes, decision-making skills, and refusal skills	Lifetime use of alcohol, binge drinking, tobacco, marijuana, and inhalants	Self-report questionnaires designed based on the European Drug Addiction Prevention Trial Questionnaire				Yes	8th-grade students in three Brazilian cities	2023-12-17	13.23	0.4935		School	Students enrolled in the 73 selected schools			Random	Cluster	5208	3782/3211	9 months	Attrition analysis showed differences between the intervention and control groups.	1785	No	Schools / Classes	pre-intervention, post-intervention, follow-up	Self-report			The #Tamojunto2.0 program effectively reduced lifetime alcohol use by increasing negative and non-positive alcohol beliefs. It also showed an indirect effect on decreasing binge drinking	Yes	High	CNPq	Public	No
2011	Gattino 2011 Effects of relational music therapy on communication of children with autism a randomized controlled study	Neurodevelopmental - Autism Spectrum Disorders	Autism spectrum disorder	Randomized controlled trial	24	Psychosocial	Relational music therapy interventions, including assessment sessions and weekly therapy sessions.	Clinical routine activities	Relational Music Therapy (RMT)	Communication skills of children with ASD	Communication skills	Childhood Autism Rating Scale adapted for Brazil (CARS-BR)	Nonverbal communication, verbal communication, social communication		Children Communication Checklist 2 (CCC-2), Pervasive Developmental Disorder Behavior Inventory-C (PDDBI), Early Social Communication Scales (ESCS)	Yes	Children with ASD	2023-07-12	9.75	0		Outpatient clinic	The inclusion criteria included male participants aged 7 to 12 years with a diagnosis of ASD who had not been previously treated with any music therapy treatment.	Intolerance to sounds or music and profound hearing loss	Recruited through the Programme for Invasive Developmental Disorders (PROTID) of the Hospital de Clínicas de Porto Alegre.	Random	Individuals	24	2023-12-12	20 weeks	NA	0	NA	NA	pre-intervention, post-intervention	Two blind investigators			The study did not show statistically significant results in the primary outcome for the overall sample.	No	High	FIPE/HCPA, CNPq	Public	No
2008	Germano 2008 Efficacy of an audio-visual computerized remediation program in students with dyslexia	Neurodevelopmental - Communication Disorders	Communication Disorder, Dyslexia	Quasi-experimental study	20	Psychosocial	Audio-visual remediation program	No	Play on	Verify the efficacy of an audio visual computerized remediation program in students with developmental dyslexia	Improvement in cognitive-linguistic performance, auditory processing, phonological awareness, and reading skills	Test of Auditory Processing Skills (TAPS), Sequential Assessment of Phonological Awareness (CONFIAS)				Yes	Students with developmental dyslexia and good readers	2023-08-12	10.3			School	Students with developmental dyslexia and good readers in second to fourth grades of elementary school	Students with other learning disorders, cognitive or sensory impairments, or genetic or neurological syndromes	Willingness of the schools to participate in the research, the presence of students with developmental dyslexia, and the availability of students considered good readers for comparison.	Non random, The criteria for being considered good readers were based on their performance in reading compared to their classmates.	Individuals	NA	2023-10-10	7 weeks	NA		NA	NA	pre-intervention, post-intervention	Researchers / Self-report			The audio-visual remediation program was effective in improving cognitive-linguistic performance, auditory processing, phonological awareness, and reading skills in students with developmental dyslexia.	Yes	High		Public	No
2020	Guimaraes 2020 Staff training to implement Discrete Trials Teaching to children diagnosed with Autistic Spectrum	Neurodevelopmental - Autism Spectrum Disorders	Autism spectrum disorder	Quasi-experimental study	6	Psychosocial	Teaching package (written instructions, videomodeling, and role-play with feedback for teaching discrete trial teaching - DTT)	No		Implementation of DTT by trained professionals and the resulting learning outcomes for the children with ASD	integrity of DTT implementation by the professionals	Authors evaluation				No	Professionals who were starting their training for the intervention service for children with ASD, as well as children with ASD who were already receiving treatment in the project					Outpatient clinic	professionals: having no prior training in DTT and demonstrating a performance level below 30% in the integrity assessment of DTT implementation. Criteria for children: receiving ABA treatment three times a week for at least 12 months, showing few disruptive behaviors during sessions, and high frequency of collaborative behaviors		he professionals were recruited from a public university project, and the children were already receiving treatment in the same project	NA	Individuals	NA	6/0	Not reported	No	No	No	No	during-intervention (compared with baseline phase)	trained professionals			raining package was effective and efficient in improving the professionals' implementation of the intervention technique	Yes	High		Public	No
2016	Habigzang 2016 Cognitive-behavioral group therapy for girls victims of sexual violence in Brazil	Exposure to adversities (childhood abuse and maltreatment, sexual abuse, bullying, street violence, deprivation)	Sexual abuse	Quasi-experimental study	103	Psychosocial	Cognitive-behavioral group therapy applied researchers/psychologists who developed it (G1) and psychologists from the public social care network trained by the first group (G2).	Cognitive-behavioral group therapy (same)		Verify the effectiveness of the CGT model in reducing different symptoms commonly displayed by victims of SV, and to verify its effectiveness when applied by trained practitioners and by the researchers/psychologists that developed it.	symptoms of depression, anxiety, stress, and PTSD	Children’s Depression Inventory (CDI), Childhood Stress Scale (ESI), State-Trait Anxiety Inventory (STAI)				Yes	Girls victims of sexual violence in Brazil		11.76	1		Household	Girls victims of sexual violence		Referral from social care network	Non random	Cluster (age)	NA	49/54	16 weeks	NA	0	NA	22 subgroups formed of four to six children and adolescents, according to age and order of arrival of the participants at the care institution	pre-intervention, post-intervention	Self-report			The therapy was effective in reducing symptoms of depression, anxiety, PTSD, and stress, and in decreasing the presence of PTSD diagnosis. There were no significant differences in effectiveness when the therapy was applied by different groups of psychologists.	Yes	High		Public, Private	No
2017	Hasse 2017 Intervention on Self-Concept: A Path to Promoting Subjective Wellbeing	Quality of Life and Wellbeing	Self-Concept; Wellbeing	Quasi-experimental study	100	Psychosocial	Activities focused on self-concept and purpose in life	No		Self-concept and purpose in life	Impact of the intervention on self-concept and purpose in life	Multidimensional Self-concept Scale				No	Children from two public schools of a south Brazilian city	2023-10-14	12.18	0.493		School				Non random: based on pre-test wellbeing rates, with lower rates assigned to the experimental group and higher rates to the control group	Cluster (school)	NA	48/52		No	0	No	No	pre-intervention, post-intervention, follow-up	Self-report			In terms of the impact of the intervention, the results were not significant.	No	High		Public	No
2022	Hoffmann 2022 The positive impact of an intervention for maternal depression on child emotional and behavioral symptoms in a low-resource setting	General Psychopathology, Psychosocial Functioning, and Broad-Spectrum Mental Health Assessment	Childhood development	Randomized controlled trial	50	Psychosocial	Interpersonal counseling delivered by community-based health workers or ICP+TAU	Usual treatment (TAU)	IPC (Interpersonal Counseling)	Impact of maternal depression intervention on children's emotional and behavioral symptoms.	Maternal depressive symptoms and children's emotional and behavioral symptoms	Hamilton Rating Scale for Depression (HRSD-17) / Child Behavior Checklist (CBCL)				Yes	Women responsible for child care who screened positive for depression whose children have CBCL scores indicative of borderline/clinical impairment	2024-06-15	10.4			Household	Mothers (or grandmothers) responsible for child care and support, with children aged 6 to 15 years, and diagnosed with current major depressive disorder (MDD) or dysthymia (according to DSM-IV criteria)	Ongoing psychiatric treatment or psychotherapy, previous psychosis, autism spectrum disorder, or intellectual disabilities	Participants were recruited from a previous RCT conducted in a Brazilian primary care setting	Random	Individuals	50	ICP 22 / ICP+TAU 7 / TAU 16	3-4 weeks	No	6	No		pre-intervention, post-intervention, follow-up	Trained mental health professionals, self-report	Response was associated with better outcomes in child behavioral/emotional symptoms at 6 months follow-up (p = 0.0247, Cohen’s d: 0.76; p = 0.0224, Cohen’s f: 0.44) but not at post-intervention (p = 0.1636, Cohen’s d: 0.48; p = 0.0720, Cohen’s f: 0.33)		Improvement in maternal depression was related to decreased behavioral/emotional symptoms in their children	Yes	High	CAPES / CNPq	Public	No
2007	Isolan 2007 An open-label trial of escitalopram in children and adolescents with social anxiety disorder	Anxiety Disorders	Anxiety Disorder (AD)	Quasi-experimental study	20	Pharmacological or neuromodulation	Escitalopram	Placebo		Efficacy and safety of escitalopram in the treatment of SAD	Severity of anxiety disorder symptoms	Clinical Global Impression–Improvement scale (CGI-I)	Subject’s overall clinical improvement of SAD symptoms relative to baseline	Social Phobia and Anxiety Inventory for Children (SPAI-C), the Screen for Child and Anxiety Related Emotional Disorders (SCARED)–Child and Parent version, and The Youth Quality of Life Instrument–Research Version (Y-QOL-R)		Yes	Children and adolescents with SAD	2024-12-17	15	0.7	90% Caucasians, 10% African descent	Outpatient clinic	Age 10-17yo, Primary diagnosis of SAD, good physical health, and no concomitant psychotropic medication or psychosocial treatment	Not meeting primary diagnosis of SAD, history of anorexia nervosa, bulimia nervosa, or substance abuse within the past year, and other psychiatric disorders	Recruited through newspaper and radio advertisements describing a pharmacological treatment for children and adolescents with SAD	Non random: all of them recieved placebo for 1 week and escitalopram for 11 weeks (open label)	Individuals	NA	crossover trial	12 weeks	No	4	No		pre-intervention, post-intervention, follow-up	Self-report	0.9 to 1.9		Significant improvements in social anxiety symptoms and quality of life measures within escitalopram treatment	Yes	High	pharmaceutical companies: Bristol-Myers Squibb, Eli-Lilly, Janssen-Cilag, and Novartis.	Pharma	Yes: The lead author receives research support and has financial ties with several pharmaceutical companies. Other authors have no financial ties or conflicts of interest to report.
2018	Kolb 2018 TESE O efeito da técnica "K" sobre o desempenho cognitivo, os níveis de ansiedade e do cortisol salivar em adolescentes com desafio cognitivo	Neurodevelopmental - Intellectual disabilities	Anxiety Disorder (AD)	Randomized controlled trial	30	Psychosocial	"K" Technique	Placebo: Conversation about professional future	"K" Technique	Reducing anxiety levels among high school students	Anxiety levels	Beck Anxiety Inventory (BAI) questionnaire and cortisol levels	Change in academic performance	Academic performance data		Yes	High school students in Brazil	16-20		56.6		School	Students in the final year of high school, aged between 16 and 20 years, whose parents or guardians consented to their participation	Recent consumption of food or drink, oral lesions or dental treatment, and failure to comply with saliva collection protocols.		Random	Cluster	30	15/15	20 minutes	NA	2	No		pre-intervention, post-intervention	Self-report			Reduction in anxiety levels and salivary cortisol levels in both the case and control groups. Academic performance did not show significant changes.	No	High		Public	No
2011	Krieger 2011 An open-label trial of risperidone in children and adolescents with severe mood dysregulation	Personality (Disorders and Traits)	Mood dysregulation	Uncontrolled before-after study	21	Pharmacological or neuromodulation	Risperidone	NA		Irritability in children and adolescents with Severe Mood Dysregulation SMD	Irritability / Behavior	Irritability Subscale of the Aberrant Behavior Checklist (ABC)			Young Mania Rating Scale (YMRS), the Screen for Child Anxiety-Related Emotional Disorders (SCARED), and the Mood Symptom Questionnaire (MSQ)	Yes	Children and adolescents with severe mood dysregulation	2023-07-17	10.38	0.571	Caucasian 66.7%	Outpatient Clinic	Age between 7 and 17 years, irritability, abnormal mood, hyperarousal, severe impairment in at least one setting, symptom onset before age 12, and no psychotropic use within 6 months before the study	Elevated/expansive mood, grandiosity, inated self-esteem, or episodically decreased need for sleep, euphoric mood or distinct hypomanic or mania episodes greater than 1 day, intelligence quotient (IQ) <70, pervasive developmental disorder, unstable medical illness, substance abuse within the past 2 months, psychosis, known hypersensitivity to risperidone, and current use of psychotropic medication.	Patients were referred from the community through newspaper advertisement focusing on irritability	NA	Individuals	NA	21/0	8 weeks	NA	2	No		pre-intervention, post-intervention, follow-up	health professionals / parents	Scores of the ABC–Irritability revealed a significant reduction a long time after risperidone introduction - The effect size (ES) compared with baseline was 1.83 at week 8		Risperidone was effective in reducing irritability and related symptoms in patients with Severe Mood Dysregulation (SMD).	Yes	High	Laboratorios Ache provided the medication	Pharma	Laboratorios Ache provided the medication
2018	Leme 2018 “Healthy Habits, Healthy Girls	Feeding and Eating Disorders	Obesity	Randomized controlled trial	253	Physical activities and life style	Prevention program with nutrition, physical activity, and disordered eating components	No	H3G-Brazil	Promote healthy lifestyle and lifetime physical activity, reduce screen-time activities, and prevent disordered eating behaviors	Change in Body Mass Index	Healthy eating	Control behavior			No	Adolescent girls from technical high schools in Brazil	14-18		1		School	Female students attending 1st-to-3rd year high school, not enrolled in nutrition and dietetics or other health-related courses, and receiving training in specific technical vocational skills		Technical public schools that offered nutrition and dietetics training (13 of the 43 Technical high schools) in the city of São Paulo were selected	Random	Cluster	253	142/111	6 months	Social cognitive, weight teasing, self-weighting frequency and binge eating variables had an ICC ≥ 5%, adjusted for clustering in these analyses	109	No		pre-intervention, post-intervention, follow-up	Self-report	0.33		At 6-month post-intervention, significant effects were detected for healthy eating social (i.e., parents and friends) support (F = 14.731, p= 0.000, d = 0.33); healthy eating strategies (F = 5.812, p = 0.01, d =p0.38); and healthy eating environment (F = 7.550, p = 0.00, d = 0.31), but the intervention group was more likely to report unhealthy weight control behaviors (OR = 1.92, 95% CI 1.15–3.21, p = 0.01)	No	High	FAPES, CAPES	Public	No
2012	Lima 2012 Manejo de comportamentos de desatenção e hiperatividade de escolares com Síndrome de Williams	Neurodevelopmental - ADHD (Attention-Deficit/Hyperactivity Disorder)	ADHD; Williams Syndrome	Uncontrolled before-after study	5	Psychosocial	Program for training teachers in behavioral management for children with Williams Syndrome in the classroom	NA		Reduction of ADHD-related behavioral symptoms in children with Williams Syndrome	Reduction in ADHD-related behavioral symptoms	Scale Benczik of ADHD (teacher version)				Yes	Children with Williams Syndrome	2023-08-11		0.4		School	Children with Williams Syndrome and a diagnosis of ADHD	-	Dhildren between 8 and 11 years old with clinical and molecular cytogenetic (FISH) diagnosis positive for WS and its five respective teachers.	NA	Individuals	NA	5/0	4 months	NA	0	No	No	pre-intervention, post-intervention	teacher			Reduction in ADHD-related behavioral symptoms in children with Williams Syndrome following the intervention	Yes	High	CAPES, Mackenzie	Public, Private	No
2021	Lima 2021 Universal school‐based intervention targeting depressive symptoms in	Depressive Disorders	Depression Disorder	Randomized controlled trial	1296	Psychosocial	SACODE project: Doubling physical education classes, workshop with physical education teachers, combination of both interventions	No	SACODE Project	Depressive symptoms, social isolation, social anxiety, sleep quality, executive function, and attention	Depressive symptomatology	Center for Epidemiologic Studies Depression Scale (CES-D)	Social isolation, social anxiety, sleep quality, executive function, and attention	Social Provisions Scale, Social Phobia Inventory, Pittsburgh Sleep Quality Index, Wisconsin Card Sorting Test, D2 Test		Yes	Adolescents enrolled in the first year of high school	14-19		0.564		School	Enrolled in the first year of high school		Invitation to participate sent to all eligible students, informed consent obtained from parents/guardians and assent obtained from students	Random	Cluster	1279	566/258	6 months	NA	17	No		pre-intervention, post-intervention	Researchers , self-report			Doubling PE classes and the workshop with the PE teachers + Doubling PE classes groups did not affect depressive symptoms (−0.947, 95% CI −3.176 to 1.281; and, 0.726, 95% CI −1.558 to 3.009, respectively). The workshop with the PE teachers decreased adolescents' depressive symptoms (−2.495, 95% CI −4.668 to −0.323), social isolation (−4.759, 95% CI −9.025 to −0.493), and poor sleep quality (−0.560, 95% CI −1.108 to −0.012) compared with the control group.	Yes	High	CNPQ, CAPES, FACEP	Public	No
2009	Lofrano-Prado 2009 Quality of life in Brazilian obese adolescents- effects of a long-term multidisciplinary lifestyle therapy	Quality of Life and Wellbeing	Quality of life, obesity	Uncontrolled before-after study	66	Psychosocial	Long-term therapy	No		Quality of life, body image, anxiety, depression, and binge eating	Quality of life, body image, anxiety, depression, and binge eating in obese adolescents	STAI (Spielberger State-Trait Anxiety Inventory), SF-36 (Health Research Generic Questionnaire for Evaluation of Quality of Life), BSQ (Body Shape Questionnaire), BES (Binge Eating Scale), and BDI (Beck Depression Inventory)				Yes	Obese adolescents recruited from an outpatient clinic in an urban city in Brazil	13-19				Outpatient clinic	Tanner pubertal stage 3 or 4, primary obesity (BMI >95th percentile), and agreement to participate in the long-term multidisciplinary lifestyle therapy	Identified genetic, metabolic, or endocrine diseases, chronic alcohol consumption, previous drug use, and less than 75% compliance in all exercise, nutritional, psychological, and clinical sessions	Obese adolescents were recruited from the Multidisciplinary Obesity Intervention Program outpatient clinic	NA	Individuals	NA	66/0	24 weeks	NA		No		pre-intervention, post-intervention	Self-report	0.36-0.38		After 24 weeks there were a decrease in depression symptoms (effect size =0.36), body image dissatisfaction, binge eating symptoms (effect size = 0.38) and improvement on general healthy perception dimension of QOL, reduce anxiety traits (effect size = 0.31) and state scores, and symptoms of binge eating, related to QOL	Yes	High	AFIP, CNPq, CAPES, CENESP, FADA, FAPESP,	Public, Nonprofit	No
2017	Marchezan 2017 A placebo-controlled crossover trial of gastrin-releasing peptide in childhood autism.	Neurodevelopmental - Autism Spectrum Disorders	Autism spectrum disorder	Randomized controlled trial	20	Pharmacological or neuromodulation	Gastrin-releasing peptide (GRP)	Placebo		Symptoms of ASD	scores of the ABC scale	Aberrant Behavior Checklist (ABC) scale	Adverse effects, changes in vital signs, and laboratory abnormalities associated with the use of GRP	Laboratory tests and monitoring of vital signs		Yes	Male children with ASD	2023-04-09	6.7			Outpatient clinic	Age between 3 and 9 years, diagnosis of ASD, normal findings on encephalon magnetic resonance imaging or computed tomography, normal karyotype, and negative fragile X syndrome test	Conditions associated with increased acid production in the gastrointestinal system, diabetes, heart disease, or autism associated with other genetic or medical disorder	The trial was advertised through posters put up in the ASD clinic at the Hospital de Clínicas de Porto Alegre (HCPA) and through the media (large-circulation newspapers). Volunteers interested in enrolling in the trialwere provided with an information pack and a form to be filled out by the attending physician.	Random	Individuals	20	2023-10-10	4 days	NA	0	Antipsychotics (6/10) and anticonvulsants (4/10). 9 (90%) had at least 1 nonmedication treatment, including psychology, occupational therapy, speech therapy, hydrotherapy, or equine-assisted therapy.		pre-intervention, post-intervention	researcher / self-report			There was a reduction in the scores of the ABC range and its subscales after use GRP and placebo. The reduction was more prominent with GRP, particularly in the subscale “hyperactivity and noncompliance,” but there was no statistical difference between the results (P = 0.334).	No	Some concerns	FIPE-HCPA, SOAD, CNPq	Public, Nonprofit	Yes: M.M.B., L.O., R.S.R., G.S., and R.R. are inventors in a patent application claiming the use of gastrin-releasing peptide for the treatment of neuropsychiatry and neurodevelopmental disorders.
2004	Martins 2004 Weekend Holidays During Methylphenidate Use in	Neurodevelopmental - ADHD (Attention-Deficit/Hyperactivity Disorder)	ADHD (Attention-Deficit/Hyperactivity Disorder)	Randomized controlled trial	40	Pharmacological or neuromodulation	Methylphenidate (MPH) administered orally, in individual doses, twice a day, every day	MPH every day, exept on weekends (placebo)		ADHD symptoms	ADHD symptoms	Child Behavior Checklist-Teacher Report Form (TRF)	Tolerability of methylphenidate	Barkley’s Side Effect Rating Scale (SERS)	Schedule for Affective Disorders and Schizophrenia for School-Age Children, Epidemiological Version (K-SADS-E), Wechsler Intelligence Scale—third edition (WISC-III)	Yes	Children and adolescents with ADHD	2023-06-14				Outpatient clinic	DHD diagnosis according to the DSM-IV criteria, male sex, education level between the 1st and 8th elementary grade	Presence of significant neurological or clinical disease, presence of bipolar disorder or substance abuse/dependence disorder, use of any psychiatric medication in the last 6 months, including MPH, estimated IQ lower than 70.	The sample was ascertained from the ADHD outpatient clinic at the Child and Adolescent Psychiatric Division of Hospital de Clinicas de Porto Alegre	Random	Individuals	40	21/19	4 weeks	No	0	No	No	pre-intervention, post-intervention, follow-up	teachers, parents		0.002-0.26	The group difference in the ABRS scores was not statistically significant, either on weekend parent ratings (at the endpoint, p = 0.41; effect size = 0.26) or on teachers’ ratings (at the endpoint, p = 0.99; effect size = 0.002).	No	Low	Hospital de Clínicas de Porto Alegre. Novartis Pharmaceuticals	Public, Pharma	Not reported
2020	Martins 2020 Parental attendance in two early-childhood training programmes to improve nurturing care- A randomized controlled trial.	General Psychopathology, Psychosocial Functioning, and Broad-Spectrum Mental Health Assessment	Nurturing care, parent training	Randomized controlled trial	247	Psychosocial	ACT: Raising Safe Kids and Dialogic book-sharing (DBS)	No		Parenting practices, family adjustment, maternal mental health, and child behavior	Parenting practices	Attendance				No	High-risk families with children aged 6-24 months	0.5-2				Community-based	Families with a child aged 6-24 months, at least one risk factor for child maltreatment, and living in a low-income area	Families with a child with a medical condition that would interfere with participation, families planning to move out of the area within the next 6 months, and families with a non-English speaking primary caregiver	Participants were recruited from the cohort and invited to participate.	Random	Individuals	247	123/124	8-9 weeks	NA	39	No		pre-intervention, post-intervention	researcher / caregiver			There was no difference between ACT and DBS related to any variable analysed	No	High	Wellcome Trust Foundation Fondation Botnar, CAPES, UKRI GCRF Accelerating Achievement for Africa’s Adolescents Hub	Public, Nonprofit, International	No
2021	Matta 2021 The effectiveness of Sandplay Therapy in children who are victims of maltreatment with internalizing and externalizing behavior problems	Exposure to adversities (childhood abuse and maltreatment, sexual abuse, bullying, street violence, deprivation)	Victims of maltreatment, internalizing and externalizing behavior problems	Randomized controlled trial	60	Psychosocial	Experimental group (EG): Sandplay Therapy (ST) / Placebo group (PG): Placebo	No	Sandplay Therapy (ST)	Improvement of internalizing and externalizing behavior problems in children living in shelter institutions	Change in internalizing and externalizing behavior problems	CBCL/6-18				Yes	Children between six years six months and ten years old living in shelter institutions in the city of São Paulo	2023-06-10	8.3	0.583		Shelter	Children between six years six months and ten years old who lived in shelter institutions in the city of São Paulo, with borderline and/or clinical results in the scores of internalizing and/or externalizing behavior problems		This study was authorized by the multidisciplinary team of the Special Protection Services of São Paulo and the Municipal Social and Development Services, 24 institutions gave their authorization, 86 children within the inclusion criterion.	Random	Cluster	60	EG: 20 / PG: 20 / CG: 20	20 weeks	No	26	No	No	pre-intervention, post-intervention and 6-month after intervention	professionals who had more than one year of contact with the child		medium effect size	Significant change in internalizing and externalizing behavior problems, maintained after six months	Yes	High		Private	Not reported
2022	Medeiros 2022 tese Efeitos do óleo de cannabis rico em canabidiol sobre a cognição e comportamento de crianças com transtorno do espectro autista	Neurodevelopmental - Autism Spectrum Disorders	Autism spectrum disorder	Randomized controlled trial	49	Pharmacological or neuromodulation	Cannabidiol-rich cannabis-based product (CBD)	Placebo		Cognitive and behavioral processes of children with ASD	ASD symptoms	Childhood Autism Rating Scale (CARS), Autism Treatment Evaluation Checklist (ATEC)				Yes	Children with ASD	2023-05-11	7.68	0.133		Outpatient clinic	Age 5-12 years, confirmed diagnosis of ASD	comorbidities as diabetes mellitus, autoimmune diseases, systemic arterial hypertension, epilepsy or children who used any Cannabis-based product in the two months prior to the research	Promotion of the project in autistic support institutions, WhatsApp groups and on social media (Facebook and Instagram)	Random	Individuals	49	28/21	12 weeks	NA	30	No		pre-intervention, post-intervention	professionals, parents or self-report		Comparison between groups on the ATEC scale -0.31 a -0.39	There was no impairment in any of the cognitive functions evaluated in the Cannabis group after using the product. Improvements were observed in measures associated with visual perceptual reasoning, motor coordination, facial expression recognition, and theory of mind after using the extract. In terms of attention, the placebo group showed a better ability to learn the tasks than the experimental group.	Yes	Some concerns		Public	Not reported
2010	Medina 2010 Exercise impact on sustained attention	Neurodevelopmental - ADHD (Attention-Deficit/Hyperactivity Disorder)	ADHD (Attention-Deficit/Hyperactivity Disorder)	Uncontrolled before-after study	25	Physical activities and life style	Exercise protocol (Wigal et al. 2003). It included 10 loads of effort for 2 min interspersed with 1 min of rest, for a total of 30 min of activity, in a group of children with ADHD on and without methylphenidate	1 min stretching session		Sustained attention	Sustained attention	Conner’s Continuous Performance Test-II				No	25 male participants that had been diagnosed with ADHD and had received prescriptions for methylphenidade (MTP) (9 cholse not to use MTP)		9.33 (2.87)	0	majority of the subjects had mixed characteristics; 19 predominantly Caucasians, 3 predominantly negroid, and three with mixed phenotypes.	Outpatient clinic - Medical Center of Physical Activity and Sport (CEMAFE) - conected to UNIFESP	males who had been diagnosed with ADHD with a confidence interval ≥50 (this metric represents the likelihood of a child actually having ADHD according to their clinical profile on the CPT task) and had been prescribed MTP	"comorbidities that could compromise the experiment" (unclear which)	Not clear	Non random, crossover trial	Individuals	NA	crossover trial	1 session	NA	0	No	users and non-users of MTP	baseline, after intervention and after control intervention	neuropsychologists			Significant improvements in response time and normalization in the impulsivity and vigilance measures after physical activity on the CPT-II test; no difference between users and non users of MTP	Yes	High		Public	Not reported
2015	Mello 2015 Factors related to the cortisol awakening response of children working on the streets and siblings	Exposure to adversities (childhood abuse and maltreatment, sexual abuse, bullying, street violence, deprivation)	Street violence, children working on the streets	Uncontrolled before-after study	191	Psychosocial	Family-focused social intervention aimed at improving family functioning and reducing childhood abuse and neglect	NA		Cortisol awakening response and its association with psychosocial stressors	Cortisol awakening level	Salivary cortisol measures	mental health symptoms, exposure to urban violence, and family environment	Mental health symptoms were measured using the Strengths and Difficulties Questionnaire (SDQ), and family functioning was measured using the Global Assessment of Relational Functioning Scale (GARF)	Childhood Trauma Questionnaire (CTQ), Urban Violence Questionnaire, and World Studies of Abuse in the Family Environment (WorldSAFE) Core Questionnaire	Yes	Children between 7 and 14 years old from dysfunctional families	2023-07-14			25% white, 42.5% brown, and 32.5% black	Household	Inclusion criteria included children between 7 and 14 years old whose parents agreed to participate in the research protocol.	mental retardation, untreated neurological disorders, and diseases that could alter the HPA axis	Educators identified children working on the streets, and their caregivers were invited to participate in the program	NA	Individuals	NA	113/0	2 year	NA	79	No		pre-intervention, post-intervention	professionals / parents			The study found associations between the cortisol awakening response and psychosocial stressors, but no significant difference in the cortisol awakening response before and after the intervention	No	High	CNPq, CAPES, FAPESP, FAEPA and from King's College London	Public, International	Not reported
2022	Mendes 2022 Estudo experimental sobre o efeito do	Neurodevelopmental - ADHD (Attention-Deficit/Hyperactivity Disorder)	ADHD (Attention-Deficit/Hyperactivity Disorder)	Quasi-experimental study	76	Psychosocial	Listening to 5 musics during tasks on the attention network test	Earphones without music		Attention	Attention	Attention network test			CBCL, SNAP IV; Conner's Continuous Performance Test (CCPT)	Yes	Children with and without ADHD	2024-10-12		0		Clinic / Household	ADHD group: diagnosis of ADHD by DSM-5 criteria and K-SADS; " normal" results in the Raven inteligente test; control group: without the ADHD diagnosis; not more than 5 symptoms of inatention or hyperacitity on SNAP IV; t-score 70 or lower in the ADHD subscale of CBCL	History or current evidence of autism, neruological disorders; genetic disorders related to externalizing behavior; for ADHD children, they could not have discontinued treatment for 3 months or more	Children with ADHD: children followed by an outpatient ADHD clinic were invited to participate; children without ADHD were recruited in the metropolitan region of Belo Horizonte	NA	Individuals	NA	crossover trial	15 minutes	NA	0	No		during the active and control interventions	Results in a digital task			The analyzes showed that there was no significant difference between the groups and between the experimental conditions regarding attentional networks, however both groups had a reduced overall error rate when they performed the Attention Network Test in the condition with music.	Partially	Some concerns	Not reported	Public	Not reported
2004	Micheli 2004 Study on the effectiveness of brief intervention for alcohol and other drug use directed to adolescents in a primary health care unit	Substance Use	Substance use disorder: alcohol use	Randomized controlled trial	99	Psychosocial	brief intervention for regular substance users and a preventive orientation for non-users	No	Brief Intervention (BI) and Preventive Orientation (PO)	Reduction in substance use and related problems	Reduction in substance use and related problems	Drug Use Screening Inventory (DUSI)				Yes	Adolescents seeking medical assistance at a primary health care unit	2023-10-19		0.495		Primary health care unit	Adolescents seeking medical assistance at the specified health care unit and falling within the specified age range	Adolescents with severe health problems or intellectual disabilities	Adolescents seeking medical assistance at the primary health care unit	Random	Individuals	99	60/39	6 months	NA	9	No	No	pre-intervention, post-intervention	Self-report			The brief intervention group showed a significant reduction in substance use and related problems compared to the control group. The preventive orientation group showed a lesser increase in substance use compared to the control group.	Yes	High		Public	No
2019	Michelotto 2019 Animal-Assisted Activity for Children	Neurodevelopmental - Autism Spectrum Disorders	Autism spectrum disorder	Uncontrolled before-after study	15	Psychosocial	Animal-assisted activity (AAA): Three trained dogs were used, there were two dogs in each session. Children were free to interact with dogs and among themselves - 10 sessions of 30 minutes for each children, weekly	NA	Animal-assisted activity (AAA)	Bahavior symptoms in ASD	Behavior symptons in ASD (therapists' and parents' perception)	Autistic Behavior Assessing Questionnaire (CACS-27)				Yes	Children with ASD (DSM-5)	2024-02-12	5.6 (SD 1.6)	0.0666		Outpatient clinic	Children: age 2-12yo; diagnosis ASD (DSM-5)				Individuals	NA	15/0	18 visits, 10 sessions weekly 30 min for each of the 15 children	No		No		pre-intervention, post-intervention	therapists, parents			Positive modifications in speech communication and creativity and the reduction in rituals Increased positive gestures, facial expression, and peer interaction	Yes	High		Private	No
2021	Milare 2021 Mindfulness-Based Versus Story Reading Intervention in Public Elementary Schools	General Psychopathology, Psychosocial Functioning, and Broad-Spectrum Mental Health Assessment	Executive functions and emotional health	Quasi-experimental study	207	Psychosocial	Mindfulness-based intervention (MBI)	Story reading intervention (SI)		Executive functions and emotional health in children	Stress levels, depression, anxiety, positive and negative affect	Five-Digit Test (FDT)			Childhood Stress Scale (CSS), Child Depression Inventory (CDI), Multidimensional Anxiety Scale for Children (MASC), and Positive and Negative Affect Schedule for Children (CPANS)	Yes	Children aged 8 to 9 years old from public elementary schools	2023-08-09				School	Being enrolled in one of the two schools, obtaining family consent, and not having any mental disorder or special needs that interfered with participation	Conditions such as autism, borderline personality disorder, Prader–Willi syndrome, and other factors such as not being in the target age group, taking controlled medication, and parental consent.	NA	Not random	Cluster	NA	111/96	8 weeks	No	38	No	No	pre-intervention, post-intervention	trained researchers, self-report	np2 = 0.072-0.0114		school 1 (MBI) showed greater improvements on FDT scores	No	High	FAPESP and Natura Cosméticos S.A.	Public, Pharma	CB and PT were employed by company ‘Natura Cosméticos,
1999	Miranda 1999 Impact of the application of neurolinguistic programming to mothers of children enrolled in a day care center of a shantytown	Neurodevelopmental - Developmental Delay	Childhood development	Randomized controlled trial	45	Psychosocial	15 sessions of Neurolinguistic Programming (NLP)	No		Assess the impact of the application of NLP on child development, home environment and maternal mental health	Variation in child development, maternal mental health	Children’s development (Bayley scales); Home observation for measurement of the environment (HOME); and maternal mental health (SRQ)				Yes	Children enrolled in the municipal day care center of a shantytown in the City of São Paulo	1.5-3				Daycare	not reported	not reported	not reported	Random	Cluster	45	23/22	1 year	NA	7	No	No	pre-intervention, post-intervention	Caregivers			The results showed improvement in mental development, home environment, and maternal mental health in the experimental group compared to the control group, but the differences were not statistically significant.	Yes	High		Public	No
2020	Moraes 2020 Motor Learning and Transfer Between Real and Virtual Environmentsin Young People With Autism Spectrum Disorder	Neurodevelopmental - Autism Spectrum Disorders	Autism spectrum disorder	Randomized controlled trial	100	Psychosocial	Participants practiced the task using different interfaces (virtual and real) and completed blocks of attempts.	No		Motor learning and transfer between real and virtual environments in young people with ASD	Improvement in performance during the coincident timing task	Direct observations			Childhood Autism Rating Scale (CARS)	No	Children with ASD	2023-08-16		0.24		School	For the ASD group, people with mild and moderate degrees of autism diagnosed by a child neurologist and were evaluated by researchers with a patient history, psychological assessment, communication evaluation, and psychiatric evaluation; between Grades 1 and 5 of elementary school	Inability to understand the task, withdrawal during the study	Participants were recruited from a public school in the city of São Paulo	Random	Individuals	100	50/50	NA	NA	2	No	No	during-intervention (three times)	Software			Practice in the virtual task was more difficult (producing more errors), but led to a better performance in the subsequent practice in the real task, with more pronounced improvement in the ASD as compared to the TD group	Yes	High	CAPES, CNPq, FAPESP	Public	No
2010	Motta 2010 Recreational Psychological Intervention for Coping with Hospitalization in Children with Cancer	General Psychopathology, Psychosocial Functioning, and Broad-Spectrum Mental Health Assessment	Psychological Intervention for Coping	Quasi-experimental study	12	Psychosocial	Recreational Psychological Intervention for Coping	Traditional free play		Coping behaviors in hospitalized children with cancer	Coping behaviors	Computer Assessment Instrument of Coping to Hospitalization (AEHcomp)				No	Children with cancer, aged 7 to 12 years old, who were hospitalized in a public pediatric hospital	2023-07-12	9.8			Hospital			Hospitalized children ongoing on cancer treatment	Non random	Individuals	NA	12/0	3-5 days	NA	0	No		pre-intervention, post-intervention	professional / self-report			no significant difference for facilitating and non-facilitating behaviors during the pre and the posttest. The intra-group comparison showed a significant decrease in non-facilitating behaviors during the post-test, suggesting a possible positive effect of the recreational intervention program focused on coping.	No	High	CNPq	Public	Not reported
2017	Munhoz 2017 Effect of childhood nutrition counselling on intelligence in adolescence	Neurodevelopmental - Intellectual disabilities	Nutrition, intelligence	Randomized controlled trial	339	Physical activities and life style	Nutritional counselling of mothers with children under 18 months of age, based on an adaptation of the Integrated Management of Childhood Illness (IMCI) feeding guidelines	Routine feeding advice		Effects of an early childhood nutrition counselling intervention on intelligence	Intelligence	Wechsler Adult Intelligence Scale (WAIS-III)	Mental disorders	Development and Well-Being Assessment (DAWBA)		Yes	Children aged 18 months or younger who were treated within the local health-care network in the year 1998 followed up for 15 years	18 months or younger	15.4	EG 49.1 CG 44.7%		Public health care units	children aged 18 months or younger who were treated within the local health-care network in the year 1998	congenital defects that might interfere with feeding	The participants of the original study were located by means of several strategies: home visits to the addresses registered at last follow-up (180 d after enrolment); a search of school records of the State Department of Education, social networks and Ministry of Health databases; and collaboration with informants in the neighbourhood, at health-care facilities and at schools.	Random	Individuals	339	183/180	2 years	Differences at baseline between the intervention and control groups were noted on maternal education (years of schooling), weight-for-age Z-score, length-for-age Z-score and weight-for-length Z-score	57	No		pre-intervention, post-intervention, follow-up	pre-intervention, post-intervention		adjusted p value 0·362 (IQ comparison)	A nutrition counselling intervention in early childhood had no effect on intelligence as measured during adolescence	No	High	Brazilian National Research Council,Research Support Foundation of the State of Rio Grande do Sul, Children's Pastorate, WHO, CNPq, CAPES	Public, Nonprofit, International	Not reported
2015	Nascimento 2015 Evaluation of different school-based preventive interventions for reducing the use of psychotropic substances among students	Substance Use	Substance use disorder	Randomized controlled trial	1316	Psychosocial	Single Lecture, Preventive Interventions Performed by Teachers (PITEA), and Preventive Interventions Performed by Experts (PIEXP)	No	Single Lecture, PITEA, and PIEXP	Impact of preventive interventions on substance use and associated problems among students	Reduction in drug use among students	Drug Use Screening Inventory (DUSI)	Severity of problems related to substance use	Drug Use Screening Inventory (DUSI)		Yes	Children from public elementary and secondary school		15.5	0.54		School	Students attending from the 8th year of elementary school to the 3rd year of secondary school from both the day and night shifts of 8 public schools from the eastern and western regions of the city of Guarulhos-São Paulo state, Brazil.		Convenience sampling and sociodemographic matching	Random	Cluster	1316	907/339	6 weeks	NA	19	No	No	pre-intervention, post-intervention	researcher / self-report			Preventive interventions performed by teachers had the greatest impact in reducing substance use and associated problems among students. Interventions performed by experts also showed positive results. A single lecture intervention type was found to be ineffective	Yes	High	Capes	Public	Not reported
2018	Pavoski 2018 Prevenção universal e promoção de saúde em grupo de crianças a partir do Método Friends	Neurodevelopmental - ADHD (Attention-Deficit/Hyperactivity Disorder)	Anxiety Depression	Uncontrolled before-after study	10	Psychosocial	"Método Friends" program	NA	Método Friends	Social and emotional skills and the prevention of anxiety and depression symptoms in children	Social and emotional skills, anxiety and depression symptoms	Child Behavior Check List (CBCL)				Yes	Children, both gender, aged between 6 and 7 years old	2023-06-07				Public health care units			The participants were recruited from a waiting list for psychotherapeutic care and through contact with local schools.	NA	Individuals	NA	9/0	not reported	NA	1	No	No	pre-intervention, post-intervention, follow-up	Caregivers		CBCL pre-, post-, follow-intervention: Z = -2,552 p = 0,01 / Z = -1,947 p = 0,05 / Z = -2,527 p = 0,01	The study reported an increase in social and emotional skills and a reduction in anxiety and depression symptoms in the children who participated in the "Método Friends" program.indícios de eficácia para a promoção de habilidades	Yes	High		Public	Not reported
2018	Pegado 2018 Development, applicability and effects of a pilot program of group cognitive-behavioral therapy in Brazilian adolescents with anorexia nervosa	Feeding and Eating Disorders	Anorexia Nervosa (AN)	Randomized controlled trial	22	Psychosocial	Cognitive-Behavioral treatment	No	CBT	AN symptoms	AN symptoms	Eating Disorder Examination Questionnaire (EDE-Q)	Well-being	The Development and Well-being Assessment (DAWBA)		Yes	Adolescents under 18 years of age diagnosed with AN		IG 14.8 CG 14			Outpatient clinic	Patients under 18 years of age, that were diagnosed by way of a physician’s assessment using the Development and Well-being Assessment (DAWBA), an instrument based on ICD-10 and DSM-IV criteria.	Physical complications that required hospitalization, risk of suicide and/or psychiatric comorbidities prior to AN		Random	Individuals	22	2023-11-11	6 months	No	6	both groups: psychiatric, nutritional, and family psychoeducational treatment		pre-intervention, post-intervention, follow-up	Self-report			Comparing the EDE-Q scores IG presented a statistically significant difference in the restraint subscale of the EDE-Q between the end-of-group and the follow-up (p = 0.01).	Yes	High		Public	No
2010	Pinheiro 2010 Auditory training in students with learning disabilities	Neurodevelopmental - Intellectual disabilities	Auditory training, learning disabilities	Quasi-experimental study	40	Psychosocial	Auditory training program	No	Audio Training Software	Auditory skills and learning disabilities	performance in auditory processing tests	Classroom Student Performance Questionnaire				No	Students aged 8 to 14 years	2023-08-14				School	The students were characterized with learning disability when, during the evaluations, presented results which were lower to the expected to their age and school level in relation to reception and emission of speech, reading, writing, mathematical calculus and phonological working memory. The control group was formed by students without learning difficulties, who were indicated by the teachers form	History of auditory, cognitive, motor, or visual deficiency	Students aged between 8 and 14 years old, from both genders, attending from 2nd to 4th grade of municipal schools	Non random	Cluster	NA	20/20	9 weels			No	GI, subdivided in: GIe (10 students with learning disabilities who were submitted to the program), GIc (10 students with learning difficulties who were not submitted to auditory training) and GII, subdivided in: GIIe (10 students without learning difficulties submitted to the auditory training program) and GIIc (10 students without learning difficulties who were not submitted to auditory training).	pre-intervention, post-intervention	Teachers			Improvement in the performance of students who underwent the auditory training program	Yes	High	CNPq	Public	No
2018	Pisacco 2018 Metacognitive interventions in text production and working memory in students with ADHD	Neurodevelopmental - ADHD (Attention-Deficit/Hyperactivity Disorder)	ADHD (Attention-Deficit/Hyperactivity Disorder)	Randomized controlled trial	47	Psychosocial	Two intervention programs: the Working Memory Program (WMP) and the combined intervention program (IG-Combined)	Working Memory Program (WMP) only	Working Memory Program (WMP)	Working memory and written expression	ADHD symptoms	SNAP-IV				Yes	Students from two public schools in Porto Alegre, Brazil, with lower middle economic class backgrounds		13.07	IG 25 / CG 30.4%		School	Portuguese as main language; estimated IQ equal to or higher than 80, according to WISC-IV, and ADHD diagnosis, according to the DSM-IV criteria	Intellectual, sensory, or motor disabilities; autistic spectrum disorder, bipolar mood disorder, and depression in comorbidity with ADHD; and alphabetic or spelling phase of writing.		Random. minimization, using the QMinim1 software	Individuals	47	24/23	3 months	No	3	Medication (4 subjects in each group)		pre-intervention, post-intervention, 3-month follow-up	professional, parents		-pre and -post: 0.24-0.11	Both interventions contributed to improving behavior and school performance, whereas only the combined intervention increased the overall quality of narrative text, organization of paragraphs, and denouement.	Yes	High	Attention Deficit/ Hyperactivity Program (ProDAH) of the Hospital de Clínicas de Porto Alegre (HCPA)	Public	No
2013	Poeta 2013 Interdisciplinary intervention in obese children and impact on health and quality of life	Feeding and Eating Disorders	Obesity, quality of life (QOL), wellbeing	Quasi-experimental study	44	Physical activities and life style	Physical exercises with recreational activities, and nutritional counseling to children and parents	No		Health-related quality of life of obese children.	BMI and self-reported health-related quality of life	Pediatric Quality of Life Inventory (PedsQL 4.0, generic version for children)				Yes	Obese children attending public school	2023-08-11	IG 9.6 CG 9.4			School	Obese children between 8 and 11 years treated at HIJG (public hospital) and residents of Florianópolis/SC.	Participation in any weight loss program, or physical or mental disability	Obese children (BMI>p97th) were recruited from the Pediatric Cardiology Outpatient Clinic of the Hospital Infantil Joana de Gusmão (HIJG) of Florianópolis/SC, Brazil	Not random: children who studied in the morning were allocated to the case group and those studying in afternoon were allocated to the control group,	Cluster	NA	22/22	12 weeks	No	32	IG: one child was medicated for nephrotic syndrome and one for gastroesophageal reflux. CG one child was medicated for hypertension, one for depression, and one for bronchial asthma.		pre-intervention, post-intervention	Self-report			The case group showed significant reduction in BMI (p = 0.001) and improved quality of life in the physical (p = 0.001), emotional (p = 0.014), social (p = 0.004), and psychosocial (p = 0.002) domains, as well as in overall quality of life (p = 0.001), which was not observed in the control group.	Yes	High		Public	No
2007	Polanczyk 2007 Association of the Adrenergic α2A Receptor Gene With Methylphenidate Improvement of Inattentive Symptoms in Children and Adolescents With Attention-Deficit/Hyperactivity Disorder	Neurodevelopmental - ADHD (Attention-Deficit/Hyperactivity Disorder)	ADHD (Attention-Deficit/Hyperactivity Disorder)	Quasi-experimental study	106	Pharmacological or neuromodulation	Short-acting methylphenidate administered in increasing dosages until no further clinical improvement was detected or until limited adverse effects occurred.	NA		Methylphenidate Improvement of Inattentive Symptoms in Children and Adolescents With Attention-Deficit/Hyperactivity Disorder	ADHD symptoms	Parent-rated inattentive subscale of the Swanson, Nolan, and Pelham Scale version IV	Tolerability of methylphenidate	Barkley Side Effect Rating Scale and the parent-rated hyperactivity-impulsivity subscale of the Swanson, Nolan, and Pelham Scale version IV.		Yes	Patients consecutively diagnosed as having ADHD and were genotyped for the ADRA2A –1291 C_x0002_G polymorphism	2023-04-17	IG 10.2 CG 10.4			Outpatient clinic	ADHD diagnosis according to DSM-IV criteria, age between 4 and 17 years, European-Brazilian race/ethnicity, drug-naive for methylphenidate, and prescribed daily dosage of methylphenidate hydrochloride of at least 0.3 mg/kg	not reported	Children and adolescents consecutively evaluated during 2 years in the ADHD Outpatient Clinic at the Hospital de Clinicas de Porto Alegre for whom data on response to methylphenidate for at least the first month of treatment were available were invited to join the study.	Non-random	Cluster (with and without G Allele)	NA	66/40	3 months	No	5	Previous use of medication 4 in IG and 3 in CG. Concomitant prescription of another medication: 4 in IG and 6 in CG.		pre-intervention, post-intervention	Caregivers		F2,198=4.30	Significant interaction effect between the presence of the G allele and treatment with methylphenidate over time on inattentive scores was detected during the 3 months of treatment	Yes	High	CNPq	Public	Not reported
2010	Procianoy 2010 Massage therapy improves neurodevelopment outcome at two years corrected age for very low birth weight infants	Neurodevelopmental - Developmental Delay	Childhood development	Randomized controlled trial	93	Psychosocial	Massage therapy and skin-to-skin care performed by the mothers	No		Neurodevelopment outcomes in very low birth weight infants	Global neurodevelopment	Bayley Scales of Infant Development second edition (BSID-II)				Yes	Newborns with birth weight between ≥750 and ≤1500 g and gestational age ≤32 weeks		Gestational Age: 29.7 (IG) and 30 (CG)			Public hospital		Death prior to completing 48 h after birth, presence of major malformations and parents' refusing to participate in the study	newborns that had been hospitalized since birth at the NICU who presented GA≤32 weeks and birth weight ≥750 g and ≤1500 g	Random	Individuals	93	46/47	Variable - during their hospital stay.	No	20	No		pre-intervention, 2 years post-intervention	professional, parents		not reported	Intervention Group had significantly higher Mental Development Index scores than Control Group p=0.035	Yes	High	Fundo de Incentivo à Pesquisa of the Hospital de Clínicas de Porto Alegre (FIPE).	Public	No
2015	Radziuk 2015 Methylphenidate improves the quality of life of children and adolescents with ADHD and difficult-to-treat epilepsies	Neurodevelopmental - ADHD (Attention-Deficit/Hyperactivity Disorder)	ADHD (Attention-Deficit/Hyperactivity Disorder)	Uncontrolled before-after study	30	Pharmacological or neuromodulation	Methylphenidate (MPH)	NA		Quality of life, ADHD symptoms, seizure severity, and side effects	Quality of life	Quality of Life in Children with Epilepsy (QVCE) questionnaire	ADHD symptoms, seizure severity, and side effects	Swanson, Nolan, and Pelham questionnaire version IV (SNAP-IV), Hague Seizure Severity Scale (HASS) and the Barkley Side Effects Rating Scale		Yes	children and adolescents (6-16 years of age) with difficult-to-treat epilepsy and comorbid ADHD symptoms		11.5	0.333		Public hospital	Children and adolescents with difficult-to-treat epilepsy and comorbid ADHD symptoms	Progressive neurological disorders, clinical disorders incompatible with methylphenidate use, and inability to undergo IQ testing	Children enrolled on Severe and Refractory Epilepsies Outpatient Clinic of the Hospital São Lucas da PUCRS in Porto Alegre	NA	Individuals	NA	30/0	6 months	NA	3	No		pre-intervention, post-intervention, follow-up	professional, parents			Amarked improvement in quality-of-life scores and a significant reduction in seizure frequency and severitywere observed. Female sex, reduction of core ADHD symptoms, and tolerability to adequate doses of methylphenidate were significantly associated with improved quality-of-life scores.	Yes	High			Dr. Palminiwas on the speakers' bureau and/or acted as a consultant forNovartis, Abbott, Janssen-Cilag, Eli Lilly, and Biogen.
2019	Rafihi-Ferreira 2019 Behavioral intervention for sleep problems in childhood- a Brazilian randomized controlled trial	Sleep-Wake Disorders	Sleep -Wake Disorder, Sleep Quality	Randomized controlled trial	62	Psychosocial	Five sessions that aimed to establish target behavioral changes, reinforce behaviors that favor falling asleep, and address the child's sleep hygiene and the importance of establishing a pre-sleep routine.	No		Sleep-related behavioral problems and daytime behavior	Sleep-related behavioral problems	Sleep diaries and the Children's Sleep Habits Questionnaire (CSHQ)	Daytime behavior	Child Behavior Checklist (CBCL)		Yes	children aged 1 to 5 years old who presented sleep-related behavioral problems	2023-01-05				Outpatient university hospital	Parents/caregivers of children aged 1 to 5 years old who presented sleep-related behavioral problems		Interviews given by the first author about childhood sleeping problems on the radio, in newspapers, and on TV	Random	Individuals	62	31/31	7 weeks	No	5 (CG)	No		pre-intervention, post-intervention, follow-up	Parents		CBCL Cohens = 0.59 (0.06–1.12)	Children who received intervention showed greater baseline to post-treatment improvements in sleep latency, night waking, behavior such as resisting going to bed, the desire to sleep with their parents, and daytime behavior than the control group. These improvements were maintained at follow-up.	Yes	Some concerns	FAPESP	Public	No
2023	Rinaldi 2023 Improving Functional Abilities in Children and Adolescents with Autism Spectrum Disorder Using Non-Invasive REAC Neuro Psycho Physical Optimization Treatments- A PEDI-CAT Study	Neurodevelopmental - Autism Spectrum Disorders	Autism spectrum disorder	Uncontrolled before-after study	27	Pharmacological or neuromodulation	Neuro Postural Optimization (NPO) and Neuro Psycho Physical Optimization (NPPO)	NA		ASD symptoms	Functional abilities in children and adolescents with ASD	Pediatric Evaluation of Disability Inventory-Computer Adaptive Test (PEDI-CAT)				Yes	Children and adolescents with ASD	2023-03-17		0.111		Outpatient clinic affiliated with the International Scientific Society of Neuro Psycho-Physical Optimization with REAC Technology	boys and girls aged 3 to 21 years, with a prior diagnosis of autism confirmed by Autism Diagnostic Interview-Revised (ADI-R) and functional abilities comparable to those of a child between 6 months and 7 years of age, whose parents expressly requested to receive REAC neuromodulation treatments and participate in the psychometric test	not reported	not reported	NA	Individuals	NA	27/0	1 week	NA		No		pre-intervention, post-intervention, follow-up	professional			Significant improvements in the children’s and adolescents’ functional abilities across all domains of the PEDI-CAT.	Yes	High			A.R. is the daughter of S.R. and V.F. The REAC patent was authored by S.R. and V.F.
2020	Rivero 2020 Evaluation of FunFRIENDS program in prevention of anxiety in Brazilian children- a randomized controlled pilot trial.	Anxiety Disorders	Anxiety Disorder (AD)	Randomized controlled trial	43	Psychosocial	FunFRIENDS program, a cognitive-behavioral intervention for anxiety prevention	No	FunFRIENDS program	Anxiety symptoms	Anxiety symptoms	Preschool Anxiety Scale (PAS)	Internalizing and externalizing problems, prosocial behaviors, and social competence	Child Behavior Checklist (CBCL), Strength and Difficulties Questionnaire (SDQ), and Social Competence and Behavior Evaluation Scale (SCBE)		Yes	Preschool children	2023-04-07	4.93	0.489		School	Children regularly attending school, aged between 4 and 7 years, and parental consent and agreement of the school to participate in the study	not reported	not reported	Random	Individuals	43	21/22	14 weeks	No	1	No		pre-intervention, post-intervention, follow-up	professional, parents			It was observed a reduction in the intensity of anxiety symptoms in the IG after the intervention but with no significant effect.	No	High	CAPES	Public	No
2008	Rocha 2008 Changes in parents' and self-reports of behavioral problems in Brazilian adolescents after behavioral treatment with urine alarm for nocturnal enuresis	Elimination Disorders	Nocturnal enuresis	Uncontrolled before-after study	19	Psychosocial	Behavioral treatment based on the use of a urine alarm	NA		Behavioral problems in adolescents with nocturnal enuresis	behavioral problems	Child Behavior Checklist (CBCL) and Youth Self-Report (YSR)				Yes	Adolescents with mono-symptomatic nocturnal enuresis	2023-11-16	12.32	0.316		Outpatient clinic	Adolescents with mono-symptomatic nocturnal enuresis			NA	Individuals	NA	19/0	40 weeks	NA	0	No		pre-intervention, post-intervention	parents, self-report		After treatment, CBCL scores were higher that YSR score for IP (Wliks 0.742, F(1,18) = 6.257, p = 0.022), and TP (Wilks = 0.619 F(1,18) = 11.1, p = 0.004), although both CBCL and YSR scores were below the deviant range (T score < 60).	Significant reduction in behavioral problems based on both parent and self-reports after treatment.	Yes	Low	FAPESP, CNPq and USP	Public	No
2021	Rosa 2021 Effect of Different Sports Practice on Sleep Quality and Quality	Sleep-Wake Disorders	Sleep Quality, Quality of Life (QOL)	Randomized controlled trial	85	Physical activities and life style	Judo and ball games	Ball games		Sleep quality and quality of life	Sleep quality and quality of life	Mini-Sleep Questionnaire	Quality of life	KIDSCREEN-52		Yes	Children and adolescents aged 6-15 years who were regularly enrolled in a philanthropic institution in Brazil	2023-06-15				Philanthropic institution	Regularly enrolled in the institution, aged 6-15 years, and presented a free and informed consent form signed by parents and/or guardians	Taking medication that would influence the variables evaluated, any type of orthopedic problem that would prevent the performance of activities, and pregnancy.	Participants were recruited from the philanthropic institution where the study was conducted.	Random	Individuals	85	42/43	12 weeks	No	20	No		pre-intervention, post-intervention	researchers, self-report		0.17	Judo (P = 0.032) and ball games (P = 0.005) contributed to improving the quality of sleep in the participants.	Yes	High		Public	No
2020	Sa 2020 Psychological Intervention with Parents Improves Treatment Results and Reduces Punishment in Children with Enuresis	Elimination Disorders	Enuresis	Randomized controlled trial	66	Psychosocial	psychological sessions with parents every 15 days for 6 months, focusing on understanding parents' beliefs about enuresis, developing coping strategies, and reassessing progress to avoid relapses	No		Impact of enuresis on children and the effectiveness of a psychological intervention with parents in improving the condition	Decrease in violence and tolerance by parents	The Parent-Child Conflict Tactics Scale and the Tolerance Scale	Improvement of enuresis in children	Evaluated by a 14 consecutive dry nights diary and reported according to the International Children's Continence Society	Child Behavior Checklist, Impact Scale, and Children and Youth Self-Concept Scale	Yes	Children and adolescents with enuresis	2024-06-16	9.45 (SD 2.53)	0.424		Outpatient clinic	Children and adolescents with mono-symptomatic enuresis	Neurological and renal diseases, daytime bowel and bladder dysfunction, secondary and non-monosymptomatic enuresis, and previous treatments for enuresis and/or psychological intervention in the last 6 months	Not reported	Random	Individuals	33	33/33	6 months	No	21	In both groups children were followed by a pediatric urologist, urotherapists and a psychologist.	No	pre-intervention, post-intervention	professionals / parents and self-report			Psychological intervention with parents improved parents' intolerance and violence against their children, reduced the impact of enuresis on children, and led to a greater improvement in the percentage of dry nights in the experimental group compared to the control group	Yes	High		Public	Not reported
2018	Salum 2018 Group cognitive behavioral therapy and attention bias modification for childhood anxiety disorders	Anxiety Disorders	Anxiety DIsorder (AD)	Randomized controlled trial	79	Psychosocial	Group Cognitive Behavioral Therapy (G-CBT) and Attention Bias Modification (ABM)	Psychoeducation only		Anxiety symptoms	Clinical Global Impression-Severity	CGI-I scale	Anxiety symptoms, depression, attention-deficit hyperactivity, overall level of symptoms and impairment	SCARED, SCAS, CDI, SNAP-IV, SDQ	(K-SADS-PL)	Yes	Children with primary diagnosis of generalized anxiety disorder, separation anxiety disorder, or social anxiety disorder	2023-07-11				Outpatient clinic	Primary diagnosis of anxiety disorder	Other psychiatric disorder judged to cause more impairment or distress than anxiety disorder, any history of mental health treatment, Intelligence Quotient lower than 70	Participants were recruited through media advertisements, underwent diagnostic assessment	Random	Individuals	79	42/37	10 weeks	No	17	No		pre-intervention, post-intervention	Clinicians and physicians with experience in psychiatric research		Cohen's d = 0.8 for G-CBT and ABM, Cohen's d = 1.3 for combined treatment group	There were significant improvements of symptoms in all groups. No differences in response rates or mean differences in PARS scores were found among groups	Yes	Low	CNPq, FIPE-HCPA, CAPES, FAPERGS	Public	No
2016	Sanchez 2016 Efficacy evaluation of the school program Unplugged for drug use prevention among Brazilian adolescents	Substance Use	Substance use disorder	Quasi-experimental study	4259	Psychosocial	Unplugged program on drug use prevention	No		Drug use prevention	Reduction in past month drug use	Self-reported past month drug use				No	Brazilian adolescents in public middle schools	2023-11-15				School	Schools with 6th to 9th grade students		Education departments selected intervention schools based on their good relationship with school principals	Non-random	Cluster	NA	1833/2426	4 months	The final model was adjusted by sex and the baseline prevalence of the investigated drug due to the imbalance of drug use	2071	No	11- to 12-year-olds and 13- to 15-year-olds	pre-intervention, post-intervention	Self-report			No evidence that Unplugged effected 11- to 12-year-old. Decrease in recent marijuana use (OR = 17.5, p = 0.039) among 13- to 15-year-old students.	Yes	High	Brazilian Ministry of Health	Public	No
2017	Sanchez 2017 The #Tamojunto drug prevention program	Substance Use	Substance use disorder	Randomized controlled trial	6658	Psychosocial	#TamoJunto program (adapted version of European prgram Unplugged); 12 50min classes conducted by trained teachers ( four 1-h classes on attitudes toward and knowledge of drugs, four classes on social and interpersonal skills, and four classes on personal skills)	Usual school curricula in Brazil	#Tamojunto	Prevention of drug use	Changes in consuption of drugs (alcholol, tobacco, marijuana, inhalants, cocaine, crack)	A translated and adapted version of the EU-DAP questionnaire				Yes	Students of 7th and 8th grade if public schools in 6 Brazilian cities (Sao Paulo, Sao Bernardo do Campo, Florianopolis, Tubarao, Fortaleza and Distrito Federal)	2023-11-15	12.5 (SD 0.7)	0.513		School	Students of 7th and 8th grades of the selected public schools aged between 11 and 15 years at basline	Positive response for lifetime use of a fictional drug	Schools in 6 Brazilian cities were randomly selected and invited to participate	Random	Cluster	6658	3340/3318	12 50min sessions	No	4034	No		baseline and follow-up (9 months after)	Self-report			The program seemed to increase alcohol use initiation (first alcohol use); students in the experimental group had a 30% increased risk of initiating alcohol use during the 9-month follow-up (aRR = 1.30, 95% confidence interval (95%CI) 1.13–1.49, p < 0.001) compared to the control group. The opposite was found for the first inhalant use: the risk of using inhalants for the first time after baseline was lower in the experimental group (aRR = 0.78, 95%CI 0.63–0.96, p = 0.021) than the control group.	Partially	Moderate	Brazilian Ministry of Heatlh	Public	No
2018	Sanchez 2018 Effectiveness evaluation of the school-based drug prevention program	Substance Use	Substance use disorder	Randomized controlled trial	6993	Psychosocial	#TamoJunto program (follow-up of Sanchez 2017)	No	#Tamojunto	Drug knowledge, behavioral beliefs, attitudes, decision-making skills, and refusal skills	Lifetime use of alcohol, binge drinking, tobacco, marijuana, and inhalants	Self-report questionnaires designed based on the European Drug Addiction Prevention Trial Questionnaire	Prevalence and patterns of drug use among adolescents	the Brazilian Center for Information about Psychotropic Drugs (Centro Brasileiro de Informac¸o˜es Sobre Drogas Psicotropicas – CEBRID)1 and the National Survey of Student Health (Pesquisa Nacional de Sau´de do Escolar – PENSE)		Yes	8th grade middle school students from 70 public schools in three Brazilian cities	2023-12-17	13.23	0.4935		School	Students enrolled in the 73 selected schools			Random	Cluster	6993	3782/3211	9 months	Attrition analysis showed differences between the intervention and control groups.	1785	No	Schools / Classes	pre-intervention, post-intervention, follow-up	Self-report			The intervention group had a 30% higher chance of using alcohol in the past year than the control group (OR = 1.30; 95% CI: 1.02; 1.65).	No	Moderate	Brazilian Ministry of Heatlh	Public	No
2020	Sanchez 2020 A cluster randomized controlled trial	Substance Use	Substance use disorder	Randomized controlled trial	6993	Psychosocial	#Tamojunto2.0 (12 weekly classes performed by a trained teacher; adapted version of #Tamojunto, excluding harm reduction aspects)	Usual school curricula	#Tamojunto2.0	Prevention of drug use	prevalence of past 30 days binge-drinking	A translated and adapted version of the EU-DAP questionnaire	Incidence of first drug use and prevalence of use in the past 30 days of the following drugs: alcohol, tobacco, marijuana, inhalants, cocaine and a binge drinking pattern of alcohol consumption	Yes-no questions (part of a translated and adapted version of the EU-DAP questionnaire)		Yes	Adolescents enrolled into the 8th grade among 73 public schools in three Brazilian cities (São Paulo, Fortaleza and Eusébio).		13.23 (SD 0,85)	0.4994		School	Inclusion criteria: (a) must be a public school, (b) have at least one 8th grade class, (c) belong to one of the municipalities selected by the federal government.	Having participated in the #Tamojunto trial	Eligible schools : (a) must be a public school, (b) have at least one 8th grade class, (c) had not participated in the previous RCT of the #Tamojunto and (d) belong to one of the municipalities selected by the federal government.	Random	Cluster	6993	3,782 (36 schools/109 classes) / 3,211 (37 schools, 96 classes)	12 weekly calsses (average duration of 50 minutes)	No	Among the 6993 students enrolled in the 205 classes from the 73 schools randomized in the study, 5208 answered the baseline questionnaire and 3898 answered the follow-up questionnaire	No	No	baseline and 9 month follow-up	Self-report			Students who were exposed to the program were less likely to initiate alcohol use than those in the control group (OR = 0.782; 95% CI = 0.636–0.961). No difference on the prevalence of binge drinking	Partially	Moderate	Brazilian Ministry of Health	Public	No
2021	Sanchez 2021 Effectiveness of a school-based substance use prevention program taught by police officers in Brazil	Substance Use	Substance use disorder	Randomized controlled trial	5042	Psychosocial	PROERD program, a drug use prevention program.	Standard education	Drug and Violence Resistance Educational Program (PROERD)	Drug use prevention	Effectiveness of the PROERD program in preventing substance use among students	Self-reported questionnaires	Substance use and binge drinking among students	Self-reported questionnaires		No	5th and 7th grade students in Brazil		5th grade: 10.12 / 7th grade: 12.28	5th grade: 48.93 / 7th grade: 48.46		School	5th and 7th grade students from public schools in São Paulo, Brazil.			Random	Cluster	4030	2001/2029	10 weeks	No	1011	No	5th and 7th grade students	pre-intervention, post-intervention	Self-report			No evidence of the effectiveness of PROERD as an intervention for the prevention of drug use.	No	High	FAPESP, Ministry of Education, Security Bodies	Public	No
2022	Santiago 2022 Effects of Strength Training on Sleep Parameters of Adolescents	Sleep-Wake Disorders	Sleep -Wake Disorder, Sleep Quality	Randomized controlled trial	30	Physical activities and life style	Strength training program consisting of 8 exercises at 75% of 1RM, 3 times per week	No		Sleep quality and daytime sleepiness	Sleep quality	PSQI (Pittsburgh Sleep Quality Index)	Daytime sleepiness (ESS score)	ESS (Epworth Sleepiness Scale)		Yes	Adolescents aged 14-19 years old with sleep complaints	14-19				University public institute	Aged between 14 and 19 years old, complaints of nonrestorative sleep (poor sleep quality or sleep disturbance) and daytime sleepiness, not currently involved in any exercise program, not having any physical problem that precludes exercise performance, and not using any sleep drugs		Flyers distributed inside the campus	Random	Individuals	30	18/12	12 weeks	No	11 (2/9)	No		pre-intervention, post-intervention	Self-report		PSQI (IG) ES=4.10	After 12 weeks, IG presented: a significant decrease in the PSQI score (ES = 4.10) / significant decrease in ESS score ( ES = 3.08) / increased total sleep duration ( ES = 3.60).	Yes	High	CAPES	Public	Not reported
2019	Santos 2019 Effect of Parental Counseling on Infants’ Healthy Sleep Habits in Brazil	Sleep-Wake Disorders	Sleep -Wake Disorder, Sleep Quality	Randomized controlled trial	586	Psychosocial	Educational visits to the homes of the intervention group, focusing on improving the home environment to promote restorative sleep and providing information on sleep characteristics and routines for infants	Counseling on the benefits of breastfeeding for the mothers and child's health		Infants' nighttime sleep duration and sleep habits	Nighttime sleep duration	Diaries, actigraphy, and the Brief Infant Sleep Questionnaire	Child anthropometry and neurodevelopment	Oxford Neurodevelopment Assessment tool and the INTERGROWTH-21st Neurodevelopment Assessment tool		No	Infants aged 3 months from the 2015 Pelotas Birth Cohort in Pelotas, Brazil	3 months		0.471		Outpatient university hospital	Healthy infants aged approximately 3 months who slept less than 15 hours per 24 hours	Need of admission to a neonatal intensive care unit and congenital malformations	Participants were approached from the 2015 Pelotas Birth Cohort	Random	Individuals	586	298/288	1 year	No	212	No		pre-intervention, post-intervention, follow-up	Parents			There were no statistically significant differences in the sleep parameters between the intervention group and control group at any age.	No	High	CNPq	Public	No
2022	Santos 2022 Evaluation of the Happy Child Program.pdf	Quality of Life and Wellbeing	Quality of Life and Wellbeing	Randomized controlled trial	3242	Psychosocial	The Happy Child Program, which aimed to promote child development through home visits and other interactions	No	Happy Child Program (Programa Criança Feliz - PCF, in Portuguese	Child development, maternal well-being, parent-child interactions, discipline, and psychological attributes	Child development, maternal well-being, parent-child interactions, discipline, and psychological attributes	Ages and Stages Questionnaire (ASQ3) and the Strengths and Difficulties Questionnaire (SDQ)	Parent-child interactions, discipline, and psychological attributes	Questionnaires and structured observations	UNICEF Multiple Indicator Cluster Survey (MICS) and questionnaires from the Pelotas Birth Cohort Studies	Yes	Children aged 0-11 months	0-11 months	7.3 months	IG 50.1 CG 50.2%		Primary health care	Children under one year of age who were eligible for the PCF were enrolled in 2018-19	Children with ASQ3 scores below 30 points and those who reportedly presented learning disabilities were excluded	Thirty municipalities were selected jointly with the Ministry staff, covering four of the five subnational regions in the country	Random	Individuals	3242	1623/1619	1 year	2.2% of the intervention group children were left alone for one hour or more in the week before the interview, compared to 1.1% in the comparison group (p=0.01)	648	No		pre-intervention, post-intervention, follow-up	professional / parents			The study did not demonstrate a significant impact of the Happy Child Program on the primary and secondary outcomes.	No	High	Ministry of Social Development and Assistance, Family and Hunger Alleviation, Fundação Maria Cecília Souto Vidigal, Itaú Social and the World Bank, with support from the United Nations Development Program	Public, Nonprofit, International	Marina Chicaro and Elisa Altafim work at the Maria Cecília Souto Vidigal Foundation, a partner entity of the Ministry of Citizenship in actions aimed at early childhood
2022	Schneider 2022 Elos Program’s efficacy evaluation in school management of child behavior	Disruptive, Impulse-Control, and Conduct Disorders	Disruptive behaviors, child behavior	Quasi-experimental study	1731	Psychosocial	Elos Program resulted from a Brazilian cultural adaptation of the Good Behavior Game, a preventive strategy for classroom management to reduce aggressive and disruptive behaviors	No	Elos Program	Behavior of students, including aggressive behavior, disruptive behavior, engagement in activities, socialization, and self-control	behavior of students, including aggressive behavior, disruptive behavior, engagement in activities, socialization, and self-control	MINE questionnaire				Yes	Students in elementary education in Brazil	2023-07-14	8.53	0.491		School			The Municipal Education Departments of São Paulo and São Bernardo do Campo appointed the schools and classes for the study	Non-random	Cluster	NA	941/790	6 months	No	515	No		pre-intervention, post-intervention	teachers and researchers			The study found differences in behavior scores between the experimental and control groups, with the experimental group showing lower scores in socialization and self-control	Yes	High		Public	Not reported
2011	Silva 2011 Phonological remediation program in st	Neurodevelopmental - Intellectual disabilities	Learning difficulties	Quasi-experimental study	40	Psychosocial	Phonological remediation program	No		Phonological awareness and reading skills	Reading and cognitive-linguistic skills	Test of Cognitive-Linguistic Performance	Reading comprehension	Oral reading and comprehension test		No	Schoolchildren aged 8 to 12 years from 2nd to 4th grades in a public school	2023-08-12				School	Students with insufficient academic performance in two consecutive bimesters in Portuguese language	History of developmental dyslexia or ADHD, diagnosis of auditory, visual, motor or cognitive impairment	Selection by teachers based on academic performance	Non-random	Cluster	NA	20/20	2 months	No	0	No		pre-intervention, post-intervention	Teachers			The phonological remediation program was effective in improving reading and cognitive-linguistic skills in students with learning difficulties.	Yes	High	CNPq	Public	Not reported
2016	Silva 2016 Performance of children at risk for reading difficulties submitted to an intervention program	Neurodevelopmental - Intellectual disabilities	Reading difficulties	Quasi-experimental study	20	Psychosocial	Phonological Decoding Intervention Program	No		Reading and phonological skills	Phonological awareness and related skills	Phonological Awareness Test, Phonological Working Memory Assessment, Alphabet Recognition, Writing under Dictation, Reading Words and Pseudowords				No	Children aged 6 to 7 years and 11 months who were at risk for reading disabilities	2024-06-07				School	Children enrolled in the 1st or 2nd grades of elementary school, with a history of phonological delay or impairment, and whose participation in the study was agreed upon by their parents or guardians	Presence of visual or auditory acuity and cognitive performance below the normal range, presence of associated pathologies, and previous attendance to speech therapy	The participants were selected from the waiting list of the Speech-language Pathology outpatient clinic of the home institution		Individuals	NA	2023-10-10	5 months	No	0	No		pre-intervention, post-intervention	Researches			Significant improvement in the performance of children at risk for reading difficulties who were submitted to the phonological decoding intervention program	Yes	High	FAPESP	Public	No
2018	Silva 2018 Impact of an animal-assisted therapy programme on physiological and psychosocial variables of paediatric oncology patients	Quality of Life and Wellbeing	Animal-assisted therapy, wellbeing	Uncontrolled before-after study	24	Psychosocial	Animal-assisted therapy programme	NA		Physiological and psychosocial variables	Pain level	Faces Pain Scale	Irritation, stress, depressive symptoms	Child Stress Symptoms Inventory, Brunel Mood Scale, Child Depression Inventory		Yes	Paediatric oncology patients	2023-06-12	8.58	0.58		Hospital	Children interested in the intervention, without severe mental/cognitive problems, no allergy to animals, available to participate in the sessions and/or attend the initial evaluation session, able to respond to the instruments	Children who were not interested in the intervention and/or were afraid of animals, children with severe mental/cognitive problems that might lead to injuries/inconvenience to the animals and increase the likelihood of undesired events, isolation precaution, presence of a surgical wound (suture, dehiscence, or drainage), use of invasive devices (probe, catheter, or drain), presence of ostomies, no current blood count available for evaluation, neutropaenia (less than 500/mm3 or less than 1000/mm3 with likelihood of decreasing within the next 48 hours), presence of severe infection, documented infection by resistant bacteria, fever, diarrhoea, vomiting, or respiratory symptoms during the week before the intervention, hospitalization or scheduled surgery	The nursing team contacted the eligible patients and subsequently their caregivers after evaluation of the children by the responsible physician.	NA	Individuals	NA	24/0		NA	0	No		pre-intervention, post-intervention	researchers / self-report, parents			decrease in pain (p = 0.046, d = ±0.894), irritation (p = 0.041, d = ±0.917), and stress (p = 0.005; d = ±1.404) and a tendency towards improvement of depressive symptoms (p = 0.069; d = ±0.801). Among the caregivers, an improvement was observed in anxiety (p = 0.007, d = ±1.312), mental confusion (p = 0.006, d = ±1.350), and tension (p = 0.006, d = ±1.361)	Yes	High	This work was supported by Pio XII Foundation ± Barretos Cancer Hospital, Barretos, São Paulo, Brazil. Prof. OsoÂrio was supported by productivity grants (PQ-CNPq-2 -number 301321/2016-7).	Public, Nonprofit	No
2019	Silva 2019 tese Efeito de oficinas de educação em saúde no consumo de substâncias psicoativas por adolescentes	Substance Use	Substance use disorder	Quasi-experimental study	148	Psychosocial	Health education workshops focused on psychoactive substances and their effects	No		Pattern of psychoactive substance use in high school students	Pattern of psychoactive substance use in high school students	Drug Use Screening Inventory (DUSI)				Yes	High school students	2023-10-19	16.8	0.493	Brown 62.6 / Black 18.7 / White 10.7 / Indigen 8	School	Students regularly enrolled in the 1st, 2nd and 3rd year of high school in the selected schools	Students who were not present at the beginning of data collection due to illness or suspension, those under 10 years of age and those over 19 years of age	The schools were chosen through a simple draw, ensuring that they all had the same chance of being the study site. After the draw, telephone contact was made to present the study proposal.	Non-random: all 1st, 2nd and 3rd high school classes were included. Groups of students were formed based on the attendance list provided by the schools	Individuals	NA	94/54	4 weeks	No	83 (43/40)	No		pre-intervention, post-intervention	self-report			A decrease in the consumption of psychoactive substances was observed in adolescents who participated in the intervention and in the control group. However, the decrease was statistically significant in relation to tobacco use in the group that participated in the educational workshops,	No	High	PROCAD, CAPES, CNPq, PIBIC, PROEXCT	Public	Not reported
2020	Silva 2020 Swimming training improves mental health parameters cognition and motor coordination in children with Attention Deficit Hyperactivity Disorder	Neurodevelopmental - ADHD (Attention-Deficit/Hyperactivity Disorder)	ADHD (Attention-Deficit/Hyperactivity Disorder)	Randomized controlled trial	35	Physical activities and life style	Swimming–learning program for 8 weeks, consisting of 16 sessions	No		Mental health parameters, cognition, motor coordination, and physical fitness	Cognitive flexibility, selective attention, motor coordination, and physical fitness	Child Depression Inventory, Beck Anxiety Inventory, Perceived Stress Scale, Trail Making Test, TAC Cancellation Attention Test, battery of corporal coordination tests, flexibility and abdominal resistance tests.				Yes	Adolescents with ADHD	2023-11-14	12	0.4		School	Diagnosis of ADHD, parental consent, age between 11 and 14 years, regular enrollment in an educational institution, and no comorbidities untreated to ADHD	Frequency less than 70% of classes, absences on re-test day, absence or change of medication during the study, withdrawal or non-collaboration, and total group trained and untrained		Random	Individuals	20	2023-10-10	8 weeks	No	15	No		pre-intervention, post-intervention	researchers / self-report			The trained group showed significant improvements in cognitive flexibility, selective attention, motor coordination, and physical fitness compared to the untrained group	Yes	High	This study was funded by a scholarship from the Universidade do Extremo Sul Catarinense	Public	No
2020	Silva Junior 2020 tese Avaliação da eficácia e segurança do extrato de Cannabis rico em canabidiol em crianças com o transtorno do espectro autista- “ensaio clínico randomizado, duplo-cego e placebo controlado”	Neurodevelopmental - Autism Spectrum Disorders	Autism spectrum disorder	Randomized controlled trial	60	Pharmacological or neuromodulation	CBD-rich cannabis extract	Placebo		ASD symptoms	ASD symptoms	Autism Treatment Evaluation Checklist (ATEC), and the Childhood Autism Rating Scale (CARS)	Adverse effects of the intervention	Clinical evaluation and monitoring of adverse effects		Yes	Children with ASD aged 5 to 12 years	2023-05-12		0.1333		University hospital	Children with a confirmed diagnosis of ASD, aged between 4 and 12 years old, and with a score of at least 30 on the CARS.	Children with a history of epilepsy, severe behavioral problems, or severe psychiatric disorders	Recruitment was done through institutions that support children with ASD and through a website	Random	Individuals	60	31/29	12 weeks	NA	2	No		pre-intervention, post-intervention	researchers / parents			The study demonstrated that the CBD-rich cannabis extract was effective in improving symptoms of ASD, as measured by the ATEC and CARS. No serious adverse effects were reported.	Yes	Low	CNPq, FAPESQ	Public	No
2018	Siqueira 2018 Efeitos de intervenção comportamental em contexto escolar sobre desatencao e hiperatividade	Neurodevelopmental - ADHD (Attention-Deficit/Hyperactivity Disorder)	ADHD (Attention-Deficit/Hyperactivity Disorder)	Quasi-experimental study	29	Psychosocial	Behavioral management guided by "Behavioral Management Guide for Children and Adolescents with Signs of Inattention and Hyperactivity"	Regular activities	Behavioral Management Guide for Children and Adolescents with Signs of Inattention and Hyperactivity	Reduction of inattention and hyperactivity behaviors in the classroom	Reduction in the frequency of inattention and hyperactivity behaviors	CBCL/6-18 and TRF/6-18				Yes	children with ADHD in a classroom setting	2023-06-08	GE 6.3 GC 6.4			School	Children with ADHD	Intellectual disabilities or other neurodevelopmental disorders	Second-year students aged between 6 and 8 years from a Center of Integral Education in Curitiba, PR	Random	Individuals	NA	16/13	1 schoolar year	NA	0	No	No	pre-intervention, post-intervention	parents and teachers			Reduction in the frequency of inattention and hyperactivity behaviors in the Experimental Group	Yes	High		Private	No
2019	Soma 2019 Livro infantil especializado como estratégia de prevenção do abuso sexual	Exposure to adversities (childhood abuse and maltreatment, sexual abuse, bullying, street violence, deprivation)	Sexual abuse	Quasi-experimental study	33	Psychosocial	Storytelling intervention using a specialized children's picture book on sexual abuse prevention	No		Self-protective skills (recognize, resist, and report)	Ability to report the abuse to a trusted person	What If Situation Test (WIST III-R)				Yes	Children aged 7 to 10 years from a public school	2023-07-10		0.58		School	Children aged 7 to 10 years attending the 2nd year of elementary school	Contacting parents through a school invitation letter and a presentation at a parent meeting		Non-random	Individuals	NA	25/8		NA	0	No	three groups: storytelling intervention with a specialized children's picture book on sexual abuse prevention, storytelling intervention with a non-sexual abuse prevention book, and a control group with no intervention	pre-intervention, post-intervention, follow-up	researches / self-report			The group that received the specialized children's picture book intervention had a statistically significant increase in the ability to report the abuse to a trusted person	Yes	High	FAPESP	Public	Not reported
2020	Sousa 2020 A Collaborative and Cognitive-based Intervention for Young People with Cerebral Palsy	Neurodevelopmental - Developmental Delay	Cerebral Palsy	Randomized controlled trial	12	Psychosocial	Cognitive Orientation to daily Occupational Performance approach (CO-OP)	Traditional occupational therapy	CO-OP	Functional skills in children and adolescents with cerebral palsy	Performance and satisfaction on the Canadian Occupational Performance Measure (COPM) and the Performance Quality Rating Scale (PQRS-G)	Canadian Occupational Performance Measure (COPM) and the Performance Quality Rating Scale (PQRS-G)			Kaufman Brief Intelligence Test (KBIT-2) s and the Perceived Efficacy and Goal Setting System (PEGS)	Yes	Children and adolescents diagnosed with cerebral palsy	2023-06-15	10.25	0.5		Outpatient clinic - Children's rehabilitation center	children (_x0002_ 6 years old) and adolescents from the rehabilitation centre diagnosed with cerebral palsy, who attended weekly occupational therapy sessions	Cognitive skills below 70 points on the KBIT-2, visual and/or auditory deficits, and recent botulinum toxin application and/or orthopedic surgery	Participants with independent mobility and functional use of their hands, as adaptive devices were not always available.	Random	Individuals	12	2023-06-06	4 months	No	0	No		pre-intervention, post-intervention, follow-up	self-report, parents			The CO-OP approach showed statistically and clinically significant gains in the primary and secondary outcome measures compared to traditional therapy	Yes	High	CNPq, CAPES	Public	Not reported
2023	Sousa 2023 Does antenatal supplementation with omega-3 affect child development and behavior during the first six months of life? A randomized double-blind placebo-controlled trial	General Psychopathology, Psychosocial Functioning, and Broad-Spectrum Mental Health Assessment	Child development and behavior	Randomized controlled trial	60	Pharmacological or neuromodulation	Omega-3 supplementation	Placebo		Child development and behavior	Child development and behavior	Survey of Well-being of Young Children (SWYC) questionnaire	Emotional/Behavioral Domain	Survey of Well-being of Young Children (SWYC) questionnaire		Yes	Low-risk pregnant women attending antenatal care at a public ambulatory	Gestational age 22-24 weeks				Outpetient clinic	Low-risk pregnant women between 20 and 40 years old, with gestational age between 22 and 24 weeks	High-risk pregnancy, previous fish oil supplementation, intolerance to fish/seafood, psychiatric treatment, and diagnosed depression	Low-risk pregnant women attending antenatal care at a public ambulatory in Brazil	Random	Individuals	60	30/30	10 months	No	0	Standardized ferrous sulfate and folic acid supplementation		pre-intervention, post-intervention, follow-up	researches / parents			The study reported an increase in the child development score over time in the omega-3 group and higher scores for difficulty with routine in the placebo group.	Yes	High	CNPq	Public	No
2020	Sousa Junior 2020 Functional training program: the impact on depression, anxiety and sleep quality in adolescents	Anxiety & Depressive Disorders (if both depression and anxiety and no other)	Anxiety Disorder (AD), Depression, Wellbeing	Uncontrolled before-after study	34	Psychosocial	2 weekly sessions of moderate functional training for a total of 6 weeks	NA		Investigate the effect of 6-week exercise intervention on the level of maximum oxygen consumption, depression, anxiety and sleep quality among boy and girl school adolescents	Maximum oxygen consumption, depression, anxiety and sleep quality	Beck Anxiety Inventory (BAI), Children’s Depression Inventory, (BDI) and the Pittsburgh Sleep Quality Index (PSQI)				Yes	School adolescents	14-17		0.324		School	Age between 14 and 17 years of both sexes and being sedentary according to International Physical Activity Questionnaires (IPAQ)	Non-attendance in any of the stages and evaluations of the present study, presenting any type of illness or physical injury during the study period.	Sedentary adolescents who were regularly enrolled in a public educational institution, participants passed on anamnesis test and do not have heart diseases or any kind of illness or any kind of physical problem that may prevent the physical test	NA	Cluster	NA	34/0	6 weeks	NA	0	No	Boys / Girls	baseline, post-intervention	self-report			Six weeks of functional training increased VO2 max levels and sleep quality only in the boys (p < 0.02).	Yes	High		Private	No
2011	Souza 2011 Terapia cognitivo-comportamental em grupo para pré-adolescentes com transtornos de ansiedade	Anxiety Disorders	Anxiety Disorders (AD)	Uncontrolled before-after study	28	Psychosocial	Cognitive-behavioral therapy (CBT)	NA		Anxiety symptoms	Anxiety symptoms	Pediatric Anxiety Rating Scale (PARS)	Externalizing symptoms		Clinical Global Impression Scale (CGI), Children's Global Assessment Scale (CGAS), Screen for Child Anxiety Related Disorders (SCARED), Children's Depression Inventory (CDI), Youth Quality of Life Instrument (YQOL), and Swanson, Nolan and Pelham Questionnaire (SNAP-IV)	Yes	Youths with anxiety disorders	2023-10-13	12	0.79		Outpatient clinic	Youths diagnosed with anxiety disorders	Age above 13 years, previous therapy or pharmacotherapy, and lack of indication for CBT	Participants were recruited from a larger project and were directly selected from the community	NA	Individuals	NA	28/0	14 weeks	NA		No		pre-intervention, post-intervention, follow-up	self-report, parents		Cohen's d 0.59 - 2.09	Significant decrease in anxiety symptoms and improvement in externalizing symptoms, but not in depressive symptoms or quality of life over time	Yes	High	CAPES, FIPE	Public	Not reported
2013	Souza 2013 Cognitive-Behavioral Group Therapy for Youths with Anxiety Disorders in the Community	Anxiety Disorders	Anxiety Disorder (AD)	Uncontrolled before-after study	41	Psychosocial	14 sessions of group CBT for youths and 2 concurrent sessions for parents based on Kendall’s Coping Cat program	NA	Coping Cat program	Anxiety symptoms in youth	Anxiety, depressive and externalizing symptoms	Clinical Global Impression (CGI) , Pediatric Anxiety Rating Scale (PARS)			Screen for Child Anxiety Related Emotional Disorders (SCARED), Children's Global Assessment Scale (CGAS), Children's Depression Inventory (CDI), Youth Quality of Life Instrument-Research Version (YQOL-R), and SNAP-IV	Yes	Children wirh AD	2023-10-13		0.79		Outpatient clinic	10 to 13 years old, not receiving psychotherapy or psychopharmacological treatment at the time of recruitment, and be available to participate in group CBT for 14 weeks	Severe comorbidities that demanded immediate treatment, main diagnosis of PTSD, OCD, psychotic disorders or pervasive developmental disorder, and mental retardation or cognitive dysfunction	This study is part of a community cross-section study that screened a total of 2457 subjects from 10 to 17-years-old for anxiety disorders in the community with the Screen for Child and Adolescents Related Emotional Disorders. Children and adolescents diagnosed with Anxiety Disorders (K-SADS-PL) in the community phase	NA	Individuals	NA	20/0	14 weeks	NA	21	No		pre-intervention, post-intervention	Child and adolescent psychiatrists and psychiatric residents, self-report, parents		d = 0.59	CBT group therapy led to significant improvements in anxiety symptoms but not in depressive symptoms or quality of life.	Yes	Low	CNPq 2007 (Number: 483032/2007-7), FIPE-HCPA and CAPES-Prof	Public	No
2021	Souza 2021 Stimulus pairing and verbal behavior acquisition in children with ASD	Neurodevelopmental - Autism Spectrum Disorders	Autism spectrum disorder	Quasi-experimental study	3	Psychosocial	Stimulus-stimulus pairing and testing procedures to teach verbal behavior: treatments A (cycles of SPOP-tests – set 1) and B (SPOP with tests only at the end of a number of pairings equivalent to the pairings carried out in treatment A	NA		Verbal behavior acquisition (tact and listener response)	correct responses in tact and listener response tests	Verbal Behavior Milestones Assessment and Placement Program (VB-MAPP) and direct observations	Generalization and maintenance tests	direct observation		Yes	Children with Autism Spectrum Disorder	2023-04-07				Outpatient clinic	children with ASD		Participants were recruited from a public university project focused on children with ASD	NA	Individuals	NA	3/0	not reported	NA	0	No	Treatment A and B	pre-intervention, post-intervention	researcher			SPOP may be effective in inducing the emergence of touch and listener repertoires in children with autism. Participants performed better when exposed to treatment A compared to treatment B	yes	High		Public	No
2021	Spaniol 2021 Attention training in children with autism spectrum disorder improves academic performancepdf	Neurodevelopmental - Autism Spectrum Disorders	Autism spectrum disorder	Randomized controlled trial	26	Psychosocial	Computerized Progressive Attentional Training (CPAT), which includes separate training games targeting sustained, selective, and executive attention.	Three readily available computer games: Plants versus Zombies, Snoopy Snails, and Pacman	Computerized Progressive Attentional Training (CPAT)	Attentional training to improve academic performance in children with ASD	Academic attainment, specifically reading, writing, and math performance	Atandardized academic tests for reading, writing, and math	Cognitive performance and behavioral measures	Autism Behavior Checklist, Behavior Problems Inventory, Brief Problem Monitor, Aberrant Behavior Checklist, and SNAP-IV rating scale		Yes	Children with a valid ASD diagnosis	2023-08-14		0.23		School	Children with a valid ASD diagnosis	Behavioral issues preventing completion of the baseline assessment, scoring zero on academic assessments, and leaving the unit after starting the intervention		Random	Individuals	26	14/12	2 months	No	0	No		pre-intervention, post-intervention, follow-up	researches / parents			significant improvement in reading scores in the CPAT group compared to the control group	Yes	High	FAPESP / CAPES	Public	No
2021	Sperafico 2021 Combined Intervention of Working Memory and Arithmetic Reasoning in Students with ADHD	Neurodevelopmental - ADHD (Attention-Deficit/Hyperactivity Disorder)	ADHD (Attention-Deficit/Hyperactivity Disorder)	Randomized controlled trial	49	Psychosocial	Combined intervention of working memory and arithmetic reasoning	Working memory intervention alone		Working memory and arithmetic reasoning in students with ADHD	Mathematics performance	Non-parametric Mann–Whitney test based on total score	Working memory performance and ADHD severity	Schedule for Affective Disorders and Schizophrenia for School-Age Children – Present and Lifetime Version (K-SADS-PL)		Yes	Students with probable ADHD	2023-07-11	9.37	0.5		School	Meeting the diagnoses criteria for ADHD and having an estimated IQ above 70	diagnosis of autism, bipolar disorder, or ADHD with comorbid depression, as well as receiving regular psychological support and/or any pedagogical support in mathematics other than that provided by the school	The students were recruited from 3rd (N = 21) and 4th (N= 25) grades from two public schools in Porto Alegre, Brazil. The schools were selected by convenience, respecting the criteria of similar curriculum content and similar socioeconomic status (middle to low income)	Random - minimization approach, taking age and IQ as variables of interest	Individuals	46	24/22	11 weeks	No	4	No		pre-intervention, post-intervention, follow-up	experienced psychopedagogue double-blind / teachers		from pre-test to immediate posttest (Cohen’s d = 0.89 for CI and Cohen’s d = 1.09 for WMI).	The results indicated a significant group-time interaction in arithmetic problem-solving performance, with the Combined Intervention group showing significantly better performance immediately after the intervention	Yes	High	CAPES	Public	No
2013	Stefanovics 2013 Functional outcomes of maltreated children and adolescents in a community-based rehabilitation program in Brazil	Exposure to adversities (childhood abuse and maltreatment, sexual abuse, bullying, street violence, deprivation)	Maltreatment	Uncontrolled before-after study	230	Psychosocial	Multidisciplinary community-based rehabilitation program	NA	The Equilibrium Program (TEP)	Functional outcomes of maltreated children and adolescents	Child Global Assessment Scale (C-GAS) ratings	Child Global Assessment Scale (C-GAS)	Problems related to upbringing, absence of physical abuse, and negative life events in childhood			Yes	Maltreated children and adolescents		12			Public health care	Living in a socially vulnerable, high-risk situation, as determined either clinically or by the child protectiveservices; and no longer living in the streets (i.e., living in a group shelter, with their original family, or with a foster family	Children or adolescents from locations other than São Paulo and age greater than 19 yearsat first assessment; and refusal of all healthcare assessments or services.	All children who were admitted had judged to have been abused or neglected either by evaluating admissionprofessionals or by the child protective services. They were recruited from September 2007 to August 2012.	NA	Individuals	NA	230/0		NA	222	No		pre-intervention, post-intervention, follow-up	professionals / parents		Small to moderate effect size	The study found significant improvement in the functional outcomes of maltreated children and adolescents after six months in the program	Yes	High	Not reported	Public	No
2016	Stelko-Pereira 2016 Evaluation of a Brazilian School Violence Prevention Program	Exposure to adversities (childhood abuse and maltreatment, sexual abuse, bullying, street violence, deprivation)	Exposure to violence	Uncontrolled before-after study	71	Psychosocial	The Violência Nota Zero program, which included face-to-face meetings and individual activities for teachers and students.	NA	Violência Nota Zero	School violence, student engagement, and teachers' well-being	Perpetration of violence by students towards other students.	School Violence Scale – Revised Student Version.	Employee mental health scores	Goldberg’s General Health Questionnaire	School Violence Scale - Revised Teacher Version, School Engagement Scale	Yes	Students and staff from two schools in Brazil		13			School			The study occurred in two highly vulnerable Brazilian public schools situated in a mid-size São Paulo State city.	NA	Individuals	NA	71/0	12 weeks	NA		No		pre-intervention, post-intervention, follow-up	teachers / professionals / self-report			No significant differences were found between the two schools in terms of total student victimization by other students, perpetration of violence by students, teacher victimization by students, risk behaviors, and employees and school engagement.	No	High	FAPESP	Public	No
2005	Stella 2005 Effects of type of physical exercise and leisure activities on the depression scores of obese Brazilian adolescent girls	Anxiety & Depressive Disorders (if both depression and anxiety and no other)	Depression, Obesity	Quasi-experimental study	40	Physical activities and life style	Aerobic training, anaerobic training, and leisure activities	Nutritional orientation		Depression symptoms	Depression symptoms	Beck Depression Inventory	cardiovascular parameters, BMI, and fat levels	Ergospirometric test, Wingate test, and absorptiometric technique	Trait-State Anxiety Inventory	Yes	Female adolescents with third-degree obesity	14-19	16	1		Outpatient clinic	BMI of 95% or more in relation to the 50th percentile	Contraindications for physical exercise		Not reported	Individuals	NA	40/0	12 weeks	NA	Not reported	No		pre-intervention, post-intervention	professionals / self-reported			Significant reduction when analyzing the depression scores only for aerobic exercise (18.9 ± 9.33 to 10.6 ± 9.56 or 43.9%) but no significant alterations for anaerobic exercise (11.36 ± 5.23 to 9.63 ± 4.78 or 15.22%) and leisure (17.28 ± 7.55 to 15.07 ± 7.54 or 12.78%)	Yes	High	FAPESP, Associação Fundo de Incentivo à Psicofarmacologia	Public	No
2022	Sugaya 2022 Efficacy and safety of methylphenidate and behavioural parent training for children aged 3–5 years with attention-deficit hyperactivity disorder- a randomised, double-blind, placebo-controlled, and sham behavioural parent	Neurodevelopmental - ADHD (Attention-Deficit/Hyperactivity Disorder)	ADHD (Attention-Deficit/Hyperactivity Disorder)	Randomized controlled trial	153	Pharmacological or neuromodulation	Methylphenidate and Behavioral parent training: methylphenidate immediate-release plus sham BPT (Educational intervention, EI) (MPH+EI) (n=51), placebo plus BPT (PLB+BPT) (n=51), or placebo plus EI (PLB+EI) (n=51).	Placebo		Efficacy and safety of methylphenidate and behavioral parent training (BPT) for preschoolers with ADHD	ADHD symptoms, clinical severity and functionality	(SNAP-IV-P) and (SNAP-IV-T)	irritability and disruptive behaviors, severity	KCPT-2, ARI, and MAP-DB, Clinical Global Impressions Severity scale (CGI-S) and Clinical Global Assessment Scale (CGAS)		Yes	Preschool children aged 3-5 years with ADHD	2023-03-05	60.45 months	0.16		Outpatient clinic	Diagnosis of ADHD, age 3-5 years, SNAP-IV score ≥ 32	Intelligence quotient (IQ) < 70; affective, psychotic or autism spectrum disorders; use of psychotropic medications during previous 30 days; a major clinical condition (e.g., unstable epilepsy, cardiovascular disease); history of neurological disorderor head trauma with loss of consciousness; or parent/caretaker unable to understand study objectives and instructions.		Random	Individuals	153	102/51	8 weeks	No	9	No		pre-intervention, post-intervention, follow-up	teachers / parents			Children in the MPH+EI vs. PLB+EI group showed greater reductions of SNAP-IV-P/T (endpoint mean difference −3·93; CI95% −7·14, −0·73, ES −0·55 CI95% −0·99, −0·1) and CGI-S scores (endpoint mean difference −0·49; CI95% −0·82, −0·17, ES −0–70 CI95% −1·16, −0·24) and greater increase on CGAS scores (endpoint mean difference 5·25, CI95% 2·09, 8·40, ES 0·8 CI95% 0·32, 1·28). Children in the PLB+BPT vs. PLB+EI group did not show different SNAP-IV-P/T (endpoint mean difference −3·18, CI95% −6·38, 0·02, ES −0·44 CI95% −0·89, 0·003) or CGI-S scores (endpoint mean difference −0·35, CI95% −0·68, −0·03, ES −0·50 CI95% −0·96, −0·04) but showed greater increase on CGAS scores (endpoint mean difference 3·69, CI95% 0·53, 6·85, ES 0·56 CI95% 0·08, 1·04).	Yes	Low	CNPq, FAPESP	Public	No
2017	Sun 2017 Stimulation of Executive Functions as Part of the Language Intervention Process in Children with Autism	Neurodevelopmental - Autism Spectrum Disorders	Autism spectrum disorder	Quasi-experimental study	20	Psychosocial	Stimulation of Executive Functions (SEF) program, involving game activities to facilitate cognitive flexibility, operational memory, inhibitory control, and central coherence.	NA	Stimulation of Executive Functions (SEF) program	Executive functions in children with ASD	Functional communicative profile (FCP) and social-cognitive performance (SCP)	FCP and SCP assessments				No	Children with ASD	2023-05-12				Outpatient clinic	Children with ASD aged 5-12 years who had received language therapy for at least 6 months and were able to engage in cooperative play activities		Participants were recruited from an ASD outpatient clinic	Non-random	Individuals	NA	20/0	6 months	NA	4	No		pre-intervention, post-intervention	professionals			The SEF intervention showed significant improvements in the proportion of communication interactivity and total SCP in group 1, and in the occupation of communicative space in group 2	Yes	High		Public	No
2004	Szobot 2004 The acute effect of methylphenidate in Brazilian male children and adolescents with ADHD	Neurodevelopmental - ADHD (Attention-Deficit/Hyperactivity Disorder)	ADHD (Attention-Deficit/Hyperactivity Disorder)	Randomized controlled trial	36	Pharmacological or neuromodulation	Patients received doses of methylphenidate or placebo, with the dose escalating over four days	Placebo		Efficacy of methylphenidate in treating ADHD symptoms	ADHD symptoms	Conners Abbreviated Rating Scale (ABRS)			Schedule for Affective Disorders and Schizophrenia for School-Age Children, Epidemiological Version (K-SADS-E), Wechsler Intelligence Scale–Third edition (WISC–III), Attention Problems scale of the Child Behavior Checklist–Teacher Report Form (TRF)	Yes	Brazilian male children and adolescents with ADHD	2023-08-17				Outpatient clinic	Diagnosis of ADHD according to DSM-IV criteria, age between 8 and 17 years old, male sex	Presence of any neurological or significant clinical disease, presence of bipolar disorder or any substance abuse/dependence disorder, use of any psychiatric medication in the previous 6 months, estimated IQ less than 70	Participants were recruited from an ADHD outpatient clinic	Random	Individuals	36	19/17	4 days	No	0	No		pre-intervention, post-intervention	child psychiatrist / parents		The MPH effect size for the ABRS was 1.05	Methylphenidate had a significant and positive impact on ADHD symptoms in Brazilian male children and adolescents with ADHD.	Yes	Some concerns	Supported by research funds from Hospital de Clínicas de Porto Alegre, FAPERGS, and NOVARTIS	Public	Not reported
2008	Szobot 2008 A randomized crossover clinical study showing that methylphenidate-SODAS improves	Neurodevelopmental - ADHD (Attention-Deficit/Hyperactivity Disorder)	ADHD (Attention-Deficit/Hyperactivity Disorder), substance use disorders	Randomized controlled trial	16	Pharmacological or neuromodulation	Long-acting formulation of methylphenidate (MPH-SODAS) - group A (weeks 1-3 on MPH-SODAS, weeks 4-6 on placebo) or group B (reverse order)	Placebo	MPH-SODAS	Effectiveness of a long-acting formulation of methylphenidate (MPH-SODAS) on attentiondeficit/hyperactivity disorder (ADHD) symptoms	ADHD symptoms	SNAP-IV and CGI scales	drug use and tolerability	Barkley Side Effect Rating Scale (SERS), Mini International Neuropsychiatric Interview (MINI) for SUD diagnoses	Clinical Global Assessment Scale (CGAS) for subject functioning, and the Wechsler Intelligence Scale for estimation of IQ	Yes	Adolescents with comorbid ADHD and SUD		17.44	0.4375	37.5% European-Brazilian ethnicity	Outpatient clinic	Adolescents with ADHD and substance use disorders	Adolescents with severe medical or psychiatric conditions.	Referral from other clinics or self-referral	Random	Individuals	16	2023-08-08	6 weeks	No	2	No		pre-intervention, post-intervention, follow-up	child psychiatrist / parents		F(1,14) = 5.65, P = 0.03	MPH-SODAS improved ADHD symptoms and subject functioning compared to placebo, with no significant differences between groups.	Yes	High	CNPq and BMH - Brazilian Ministry of Health. Toxilab® provided urinary assays. MPH-SODAS was provided by Novartis at no cost and without restrictions	Public, Pharma	research support from the following pharmaceutical companies: Bristol-Myers Squibb, Eli-Lilly, Janssen-Cilag, and Novartis. L.A. O. Bukstein is affiliated with Shire Pharmaceuticals
2008	Szobot 2008 Methylphenidate DAT binding in adolescents with Attention-Deficit/Hyperactivity Disorder comorbid with substance use disorder -- a single photon emission computed tomography with [Tc99m] TRODAT-1 study	Neurodevelopmental - ADHD (Attention-Deficit/Hyperactivity Disorder)	ADHD (Attention-Deficit/Hyperactivity Disorder), substance use disorders	Uncontrolled before-after study	17	Pharmacological or neuromodulation	MPH-SODAS	NA	MPH-SODAS	Effect of MPH on striatal DAT availability in adolescents with ADHD and SUD	Change in [Tc99m]TRODAT-1 binding in the left and right caudate and putamen after 3 weeks on MPH-SODAS	[Tc99m]TRODAT-1 binding in the striatum	ADHD symptoms	SNAP-IV		Yes	Male adolescents with both ADHD and illicit SUD	15-21		0		Outpatient clinic	Inclusion criteria included age range, male gender, specific diagnoses of ADHD and SUD, and being stimulant-naive	lack of a responsible adult, need for inpatient treatment, presence of a primary psychiatric condition requiring immediate outpatient treatment, and inhalant use	Participants were recruited from a previous study and through local advertisements	NA	Individuals	NA	17/0	3 weeks	NA	0	No		pre-intervention, post-intervention	radiologists and nuclear medicine physicians / parents			MPH induced striatal DAT blockade even under current drug use in adolescents with ADHD and SUD	Yes	High	CNPq and BMH - Brazilian Ministry of Health. Toxilab® provided urinary assays. MPH-SODAS was provided by Novartis at no cost and without restrictions	Public, Pharma	research support from the following pharmaceutical companies: Bristol-Myers Squibb, Eli-Lilly, Janssen-Cilag, and Novartis. L.A. O. Bukstein is affiliated with Shire Pharmaceuticals
2022	Teixeira-Machado 2022 A pilot randomized controlled clinical trial of dance practice for functionality in autistic children and adolescent with all levels of need support	Neurodevelopmental - Autism Spectrum Disorders	Autism spectrum disorder	Randomized controlled trial	36	Physical activities and life style	Dance practice (40 minutes, weekly)	No		ASD symptoms	Functional independence and social cognition	Functional Independence Measure (FIM)	General functioning of mothers related to autistic behavior	World Health Organization of Disability Assessment Scale, version 2.0 (WHODAS 2.0)	Childhood Autism Rating Scale (CARS), Autism Behavior Checklist (ABC), Autism Screening Questionnaire (ASQ)	Yes	Children and adolescents with ASD	2023-08-15				Outpatient Clinic	Individuals with a diagnosis of ASD, between 8 and 15 years of age, willing to participate in the study, and having a value greater than or equal to 30 points in the Childhood Autism Rating Scale (CARS)	ndividuals under 8 years of age or above 15 years of age, scores below 30 in CARS, those who were not classified by the DSM-V with ASD, those who did not wish to participate in the study, those attending other physical exercise or physical treatment in parallel with the development of the research protocol, and those who presented cardiopathies or neoplasias	Participants were recruited from the Psychiatry outpatient registry	Random	Individuals	36	17/19	6 months	Dance group participants were taller	9 (4/5)	No		pre-intervention, post-intervention	parents, self-report		1.45 (CARS)	The dance intervention group showed significant improvements in functional independence and social cognition compared to the control group	Yes	High	CNPq	Public	No
2017	Toscano 2017 Exercise Effects for Children With Autism Spectrum Disorder	Neurodevelopmental - Autism Spectrum Disorders	Autism spectrum disorder	Randomized controlled trial	90	Physical activities and life style	Physical activity program, including basic coordination and strength exercises, conducted twice a week for 40 minutes per session	Standard care within the specialized pediatric center for populations with ASD		ASD symptoms	Metabolic health, autistic traits, and perceived quality of life among children with ASD	Anthropometry, blood markers, the Childhood Autism Rating Scale, and the Child Health Questionnaire			Portuguese version of the Child Health Questionnaire (CHQ-PF50) and the Childhood Autism Rating Scale	Yes	Children with ASD	2023-06-12	EG 8.2 CG 8.9	0.088		Outpatiente clinic - Specialized pediatric center	Participants who attended at least 90% of the total 96 sessions across the observation period	Five participants from the control group showed worsening ASD symptoms that prohibited their participation in post-intervention measurements	The participants were recruited from a pediatric center for populations with ASD in Brazil.	Random	Individuals	90	67/23	48 weeks	Significant variation by group allocation for body dimensions, LDL-C, total cholesterol, triglycerides, and glucose	26 (21/5)	No		pre-intervention, post-intervention	parents		For the autistic traits scale: 1.05; physical health score 1.05, psychosocial health score 1.66	The exercise intervention had beneficial effects on metabolic indicators, autistic traits, and parent-perceived quality of life	Yes	High		Public	No
2019	Toscano 2019 tese Bullying escolar	Exposure to adversities (childhood abuse and maltreatment, sexual abuse, bullying, street violence, deprivation)	Bullying	Quasi-experimental study	58	Psychosocial	Anti-bullying intervention program	Standard educational curriculum	PROBEM	Bullying behaviors and mental health indicators.	Bullying behaviors and mental health indicators.	Bullying Participant Behavior Questionnaire (BPBQ) and Questionnaire of Aggressive and Reactive Behaviors between Peers (Q-CARP)			Strengths and Difficulties Questionnaire (SDQ)	Yes	Students from two classes in a public school	2023-11-16	EG 12.16 CG 13.21			School			The participants were recruited through convenience sampling, with the school coordinators selecting the classes with the most bullying issues.	Non-random	Cluster	NA	25/33	8 weeks	NA	0	No		pre-intervention, post-intervention	teachers / self-report			The intervention group showed significant improvements in bullying behaviors and mental health indicators compared to the control group.	Yes	High		Public	Not reported
2022	Toscano 2022 Exercise improves the social and behavioral skills of children and adolescent with autism spectrum disorders	Neurodevelopmental - Autism Spectrum Disorders	Autism spectrum disorder	Randomized controlled trial	229	Physical activities and life style	Physical activity program, including basic coordination and strength exercises, conducted twice a week for 30 minutes per session	Standard care within the specialized pediatric center for populations with ASD		ASD symptoms	Social and behavioral skills of children and adolescents with ASD	Changes in the accumulated number of items by a subscale of the Autistic Traits Assessment (ATA) scale	Autistic Traits Assessment (ATA) scale		Childhood Autism Rating Scale (CARS-BR) and anthropometric measurements	Yes	Children and adolescents with ASD	2.3-17.3	7.8	0.144		Outpatiente clinic - Specialized pediatric center		Patients without a complete diagnosis of ASD and children diagnosed with Rett’s syndrome	The participants were recruited from a pediatric center for populations with ASD in Brazil.	Random	Individuals	229	153/76	48 weeks	No	62 (26/36)	No		pre-intervention, post-intervention	parents			48-week exercise-intervention substantially decreased ASD social interaction problems, attention deficit, emotional reactivity, stereotypical verbal and motor behavior, and sleep disturbances	Yes	High	CAPES, CNPq, Ministry of Education/Secretariat of Specialized Education Modalities/Directorate of Special Education	Public	No
2007	Tramontina 2007 Aripiprazole in Juvenile Bipolar Disorder Comorbid with Attention-Deficit/Hyperactivity Disorder	Neurodevelopmental - ADHD (Attention-Deficit/Hyperactivity Disorder)	ADHD (Attention-Deficit/Hyperactivity Disorder), Juvenile Bipolar Disorder	Uncontrolled before-after study	10	Pharmacological or neuromodulation	Aripiprazole	NA		Mania symptoms, ADHD symptoms	Mania symptoms, ADHD symptoms	Young Mania Rating Scale (YMRS) for mania symptoms, Swanson, Nolan and Pelham Scale-Version IV (SNAP-IV)	Global functioning	Clinical Global Impressions-Severity (CGI-S)	Barkley's Side Effects Rating Scale (SERS), inventory of adverse events related to aripiprazole, weight assessment	Yes	Children and adolescents 8-17 years of age with Juvenil Bipolar Disorder (JBD) comorbid with ADHD	2024-08-17	9	0.5	European-Brazilian 90% / African-Brazilian 10%	Outpatient clinic	ADHD onset prior to any JBD symptoms and a Young Mania Rating Scale score >15 at the baseline visit	use of psychotropic medication 10 weeks prior to entering the study, diagnoses of pervasive development disorder, schizophrenia, substance abuse or dependence, or mental retardation, severe suicide/homicide risk counter-indicating outpatient treatment, history of hypersensitivity to aripiprazole, any other acute or chronic disease that may interfere in the study, and pregnancy	Patients enrolled in an ongoing double-blind, randomized controlled trial of the effectiveness of aripiprazole in JBD comorbid with ADHD who were allocated to receive placebo were invited to a subsequent open-label trial with aripiprazole	NA	Individuals	NA	10/0	6 weeks	NA	2	No		pre-intervention, post-intervention	Trained investigators / parents	1.05 (ADHD symptoms) / ES 0.93 (manic symptoms)		Significant improvement in global functioning scores (F=3.17, P=.O1, effect size=0.55), manic symptoms (F=5.63, P<.01; ES=0.93), and ADHD symptoms U=3.42, P<.01; ES=1.05)	Yes	High	Grant/research support from Bristol-Myers Squibb, Eli Lilly, Janssen-Cilag, and Novartis. The JBD Program receives grant/research support from Abbott, Bristol-Myers Squibb, and Janssen-Cilag. Aripiprazole was provided by Bristol-Myers Squibb without restrictions.	Pharma	Dr. Rohde is on the speaker's bureaus, is a consultant to, and is on the advisory boards of Eli Lilly, Janssen-Cilag, and Novartis.
2007	Tramontina 2007 Topiramate in Adolescents with Juvenile BipolarDisorder Presenting Weight Gain Due to Atypical Antipsychotics or Mood Stabilizers	Bipolar and Related Disorders	Juvenile Bipolar Disorder (JBD), Bipolar Disorder (BPD)	Uncontrolled before-after study	10	Pharmacological or neuromodulation	topiramate	NA		Response to topiramate treatment in adolescents with BPD presenting weight gain	reduction in Young Mania Rating Scale (Y-MRS) scores	Y-MRS	Reduction in weight			Yes	adolescents aged 11-17 years with BPD	2024-11-17	13.8	0.6		Outpatient clinic	adolescents with BPD using a single mood stabilizer and/or an antipsychotic presenting weight gain over 5% of their baseline weight				Individuals	NA	10/0	11 weeks	NA	3	No		pre-intervention, post-intervention	professionals / parents	F 10.21		In repeated-measure analysis of variance (ANOVA), we found a significant reduction in both the YMRS scores (F _x0001_ 10.21; p ,0.01) and in weight (F _x0001_ 8.04; p ,0.01) during the trial.	Yes	High	The Psychopharmacology Outpatient Clinic received research support from pharmaceutical companies: Bristol-Myers Squibb, Eli-Lilly, Janssen-Cilag, and Novartis.	Pharma	Dr. Luis Augusto Rohde is on the speakers' bureau or is a consultant for the same pharmaceutical companies that provided research support
2009	Tramontina 2009 Aripiprazole in children and adolescents with bipolar disorder comorbid with attention	Neurodevelopmental - ADHD (Attention-Deficit/Hyperactivity Disorder)	ADHD (Attention-Deficit/Hyperactivity Disorder), Juvenile Bipolar Disorder	Randomized controlled trial	43	Pharmacological or neuromodulation	Aripiprazole	Placebo		Response to aripripazolne in children and adolescents with JBD and ADHD	Mania symptoms, ADHD symptoms	Young Mania Rating Scale (YMRS) for mania symptoms, Swanson, Nolan and Pelham Scale-Version IV (SNAP-IV)	Global functioning, depressive symptoms, severity , side effects	Child Mania Rating Scale-Parent Version (CMRS-P), the Clinical Global Impressions-Severity of Illness scale (CGI-S), the Children's Depression Rating Scale-Revised (CDRS-R), and the Kutcher Adolescent Depression Scale (KADS).	Schizophrenia for School-Age Children, Epidemiologic Version (KSADS-E)	Yes	Children and adolescents with Juvenil Bipolar Disorder (JBD) comorbid with ADHD	2023-08-17				Outpatient clinic	Age 8-17 years; DSM-IV bipolar disorder comorbid with DSM-IV ADHD; clear reports od ADHD symptoms onset preceding any mood symptomatology; acutely manic or mixed state, defines as YMRS score ≥ 20.	Estimated IQ < 70 (WISC-III); use of medication 4 weeks prior to entering the study; diagnoses of pervasive development disorder, schizophrenia, or substance abuse or dependente; sevre suicide/ homicide risk contraindicating outpatient treatment; previous use of aripiprazol; any other acute or chronic disease that might interfere in the study or pregnancy.	Recruitment was performed in the community through press releases, followed by initial telephone interviews	Random	Individuals	43	18/25	6 weeks	Socioeconomic status (higher in placebo group)	0	No		pre-intervention, post-intervention	child psychiatrist, professionals / parents		0.80 (YMRS)	The group receiving aripiprazole showed a significantly greater reduction in YMRS socres (ES=0.8), CMRS-P (ES=0.28) and CGI-S scores (ES=0.28). No significant between-group differences were found in weight, ADHD symptoms and depressive symptoms.	Yes	High	Grant/research support from Bristol-Myers Squibb, Eli Lilly, Janssen-Cilag, and Novartis. The JBD Program receives grant/research support from Abbott, Bristol-Myers Squibb, and Janssen-Cilag. Aripiprazole was provided by Bristol-Myers Squibb without restrictions.	Pharma	"Grant/research support from Bristol-Myers Squibb, Eli Lilly, Janssen-Cilag, and Novartis. The JBD Program receives grant/research support from Abbott, Bristol-Myers Squibb, and Janssen-Cilag. Aripiprazole was provided by Bristol-Myers Squibb without restrictions."
2019	Valente 2019 Evaluationf the effects of parenting styles	Substance Use	Substance use disorder	Randomized controlled trial	6391	Psychosocial	#TamoJunto program (follow-up of Sanchez 2017)	No	#Tamojunto	Drug knowledge, behavioral beliefs, attitudes, decision-making skills, and refusal skills	Lifetime use of alcohol, binge drinking, tobacco, marijuana, and inhalants	Self-report questionnaires designed based on the European Drug Addiction Prevention Trial Questionnaire	Prevalence and patterns of drug use among adolescents	the Brazilian Center for Information about Psychotropic Drugs (Centro Brasileiro de Informac¸o˜es Sobre Drogas Psicotropicas – CEBRID)1 and the National Survey of Student Health (Pesquisa Nacional de Sau´de do Escolar – PENSE)		Yes	8th grade middle school students from 70 public schools in three Brazilian cities	2023-12-17	13.23	0.4935		School	Students enrolled in the 73 selected schools			Random	Cluster	6391	3782/3211	9 months	Attrition analysis showed differences between the intervention and control groups.	1785	No	Schools / Classes	pre-intervention, post-intervention, follow-up	Self-report			Higher levels of parent demandingness predicted lower chances of adolescent drug use.; the effects of the intervention seem unlikely to be conditioned by either parenting style dimentions	Yes	Moderate	Ministry of Health	Public	No
2020	Valente 2020 Decision-making skills as a mediator	Substance Use	Substance use disorder	Randomized controlled trial	6391	Psychosocial	#TamoJunto program (follow-up of Sanchez 2017)	No	#Tamojunto	Drug knowledge, behavioral beliefs, attitudes, decision-making skills, and refusal skills	Lifetime use of alcohol, binge drinking, tobacco, marijuana, and inhalants	Self-report questionnaires designed based on the European Drug Addiction Prevention Trial Questionnaire	Prevalence and patterns of drug use among adolescents	the Brazilian Center for Information about Psychotropic Drugs (Centro Brasileiro de Informac¸o˜es Sobre Drogas Psicotropicas – CEBRID)1 and the National Survey of Student Health (Pesquisa Nacional de Sau´de do Escolar – PENSE)		Yes	8th grade middle school students from 70 public schools in three Brazilian cities	2023-12-17	13.23	0.4935		School	Students enrolled in the 73 selected schools			Random	Cluster	6391	3782/3211	9 months	Attrition analysis showed differences between the intervention and control groups.	1785	No	Schools / Classes	pre-intervention, post-intervention, follow-up	Self-report			The program act indirectly decreasing decision-making skills and then these effects increase drug use and violent behavior	Yes	Moderate	Ministry of Health	Public	No
2022	Valente 2022 Applying a Pattern-Centered Approach to Assess the Effect of a School-Based Drug Use Prevention Program in Brazil	Substance Use	Substance use disorder	Randomized controlled trial	4030	Psychosocial	Drug and violence resistance educational program (PROERD)	No	PROERD	Drug use prevention and related attitudes and behaviors	Intentions to use drugs, attitudes toward drugs, school experience, and life skills	self-reporting audio-guided questionnaire.			Brazilian Survey of Drug Use among Students, and National Survey of School Health questionnaire	No	Fifth and seventh-grade students from 30 public schools in São Paulo, Brazil	2023-09-11	10.12			School			All school principals and students agreed to participate by signing an informed consent form after randomization	Random	Cluster	4030	2001/2029	9 months	No	998	No		pre-intervention, post-intervention, follow-up	self-report		0.3	The study did not find evidence for the effects of the intervention on the probabilities of transition across drug use profiles when comparing the intervention to the control groups	No	High	FAPESP, Ministry of Education, Security Bodies	Public	The authors are now the Editor-in-Chief, Managing Editor, and Statistical Editor of the Journal of Prevention. However, this manuscript was submitted early in 2021, before they took these posts.
2022	Valente 2022 Mediating Factors of a Brazilian School-Based Drug Prevention Program	Substance Use	Substance use disorder	Randomized controlled trial	4030	Psychosocial	Drug and violence resistance educational program (PROERD)	No	PROERD	Drug use prevention and related attitudes and behaviors	Intentions to use drugs, attitudes toward drugs, school experience, and life skills	self-reporting audio-guided questionnaire.	communication skills, decision-making skills	self-reporting audio-guided questionnaire.	Brazilian Survey of Drug Use among Students, and National Survey of School Health questionnaire	No	Fifth and seventh-grade students from 30 public schools in São Paulo, Brazil	2023-09-11	10.12			School			All school principals and students agreed to participate by signing an informed consent form after randomization	Random	Cluster	4030	2001/2029	9 months	No	998	No		pre-intervention, post-intervention, follow-up	self-report			The results of this study suggest a lack of an indirect effect of PROERD on preventing adolescent drug use.	No	High	FAPESP, Ministry of Education, Security Bodies	Public	No
2022	Valente 2022 Short Term Secundary Effects	Substance Use	Substance use disorder	Randomized controlled trial	4030	Psychosocial	Drug and violence resistance educational program (PROERD)	No	PROERD	Drug use prevention and related attitudes and behaviors	Intentions to use drugs, attitudes toward drugs, school experience, and life skills	self-reporting audio-guided questionnaire.	Refusal skills for cigarettes, marijuana, and alcohol, intentions to use drugs, school experience, communication skills, decision-making skills, and drug use attitudes	self-reporting audio-guided questionnaire.	Brazilian Survey of Drug Use among Students, and National Survey of School Health questionnaire	No	Fifth and seventh-grade students from 30 public schools in São Paulo, Brazil	2023-09-11	10.12			School			All school principals and students agreed to participate by signing an informed consent form after randomization	Random	Cluster	4030	2001/2029	9 months	No	998	No		pre-intervention, post-intervention, follow-up	self-report			Although the seventh-year curriculum seems to have positive effects on school experience (coef = 0.093; 95% CI: 0.001, −0.185), it also increases the intention to use cigarettes in the future (OR = 1.93, 95%CI: 1.109, 3.379) and the chances of accepting marijuana (OR = 1.62, 95% CI: 1.03, 2.53), and it appears to slightly reduce decision-making skills among fifth graders (coef = −0.078; 95% CI: −0.131, −0.025).	Partially	High	FAPESP, Ministry of Education, Security Bodies	Public	No
2022	Valente de Almeida 2022 Can Intersectoral Interventions Reduce Substance Use in Adolescence	Substance Use	Substance use disorder	Quasi-experimental study	880	Psychosocial	Students co-developing a set of activities designed to raise awareness about substance use and keep students occupied after classes.	The control group did not participate in the co-development of activities but had access to the activities developed by the treatment group in the second year		Substance use in adolescence	Likelihood of a teenager consuming alcohol, tobacco, and cannabis in at least 1 day in the last month	Self-reported consumption frequency over the last 30 days	Frequency of substance use among the participants	Self-reported consumption frequency over the last 30 days		No	Adolescents from low-income, complex regions of Brazil, Paraguay, and Argentina	14-17		0.5068	42.7% Brazilian, 33.2% Paraguayan, and 24.1% Argentinian	School	Being a member of the institution and supporting the development of activities with adolescents			Random	Cluster	NA	440/440	3 years	NA	422	No		pre-intervention, post-intervention, follow-up	teachers / self-report			The co-development of activities to tackle substance use significantly reduced the likelihood of any alcohol, tobacco, and cannabis consumption, as well as the likelihood of frequent cannabis use among users.	Yes	High		Public	Not reported
2017	Varanda 2017 Cognitive flexibility training intervention among children with autism	Neurodevelopmental - Autism Spectrum Disorders	Autism spectrum disorder	Uncontrolled before-after study	10	Psychosocial	Cognitive flexibility training intervention	NA		Cognitive flexibility	Cognitive flexibility	Wisconsin Card Sorting Test (WCST) for cognitive flexibility and the Autism Diagnostic Interview-Revised (ADI-R) for communication, social interaction, and patterns of behavior and interests.				Yes	Children and adolescents with ASD	2023-05-13	8.16	0.1		Outpatient Clinic	The inclusion criteria included the ability to cooperate and participate in the study, having oral language, and attending speech-language therapy sessions		Participants were diagnosed by psychiatrists and attended language therapy sessions in the Autism Spectrum Disorders Speech and Language Research Laboratory	Non-random	Individuals	NA	10/0	21 weeks	NA	0	No		pre-intervention, post-intervention	health professionals / parents			The results showed improvements in cognitive flexibility and communication, social interaction, and patterns of behavior and interests.	Yes	High	CNPq	Public	No
2014	Vieira 2014 Evaluating the effectiveness of a training program that builds teachers’ capability to identify	Other	Psychoeducation	Quasi-experimental study	52	Psychosocial	Two-week training program for teachers, focusing on the identification of youth with possible mental health problems (MHP)	No		Capability of teachers to identify and appropriately refer students with possible MHP	Psychoeducational strategy in building teachers' capability to identify and appropriately refer students with possible MHP	Evaluation of teachers' ability to identify and appropriately refer hypothetical cases as problematic and to make the appropriate referral				No	Middle and high school students and their teachers	2023-11-17				School	Inclusion criteria for students included being aged 11-17 years and being enrolled in a grade between fifth grade and the last year of high school. Inclusion criteria for teachers required teaching in fifth through eleventh grades and having to attend compulsory pedagogical work meetings				Cluster	NA	26/26	12 weeks	No		No		pre-intervention, post-intervention	teachers / self-report			The study found that teachers improved in their ability to identify and refer students with mental health problems after the training program.	Yes	High	FAPESP	Public	No
2016	Waldemar 2016 Impact of a Combined Mindfulness and Social–Emotional	Quality of Life and Wellbeing	Quality of Life and Wellbeing	Quasi-experimental study	132	Psychosocial	Mindfulness and Social–Emotional Learning Program (M-SEL)	No	M-SEL	Mental health problems and quality of life	Mental health symptoms	Strengths and Difficulties Questionnaire–Child Version (SDQ-C)	Quality of Life	Youth Quality of Life Instrument (YQOL-R)		Yes	Fifth-grade students in public schools	2023-10-12		0.515	White (52.6%), mixed (33.3%), black (13.2%), Native Brazilians (0.8%)	School	male or female, should be between ages 10 and 14 years old, and were regularly enrolled in one of the three schools	neurologic disease or started attending the school after the beginning of the intervention	Schools designated the days and times within which the intervention could be implemented	Non-random	Cluster	NA	64/68	5 months	NA	10	No		pre-intervention, post-intervention	teachers / self-report			The experimental group showed significant improvements in mental health domains, attention deficit and hyperactivity, and quality of life compared to the control group.	Yes	High		Public	Not reported
2008	Weber 2008 Improvement of pruritus and quality of life of children with atopic dermatitis and their families after joining support groups	Quality of Life and Wellbeing	Quality of Life and Wellbeing	Randomized controlled trial	36	Psychosocial	Support groups for atopic dermatitis patients and their families	No		Pruritus and quality of life in children with atopic dermatitis	Quality of life	Children’s Dermatology Life Quality Index (CDLQI) and Family Dermatitis Impact (FDI) questionnaires	Pruritus	Questionnaire based on the McGill pain questionnaire adapted from Yosipovitch 2002		Yes	Individuals of both sexes, aging from 2 to 16 years, with moderate or severe atopic dermatitis that did not respond appropriately to conventional treatments.	2023-02-16	6.6	EG 31.2 CG 56.2		Outpatient Clinic	Individuals with moderate or severe atopic dermatitis that did not respond appropriately to conventional treatments			Random	Individuals	32	18/18	24 months	NA	4	No		pre-intervention, post-intervention	parents, self-report			Participation in support groups improved the quality of life and pruritus in children with atopic dermatitis and their families.	Yes	High		Public	Not reported
2018	Weisleder 2018 Reading Aloud and Child Development	General Psychopathology, Psychosocial Functioning, and Broad-Spectrum Mental Health Assessment	Childhood Development	Quasi-experimental study	566	Psychosocial	Parenting program focused on promoting reading aloud	Standard educational curriculum		Early child development	Cognitive stimulation in the home, interactive reading, physical punishment, receptive vocabulary, expressive vocabulary, and IQ	Teste de Vocabulário por Imagens Peabody, Teste Infantil de Nomeação, Snijders-Oomen nonverbal intelligence test, Teste Infantil de Memória de Trabalho, word/nonword repetition task, translation of the Competence Domain of the Infant-Toddler Social and Emotional Assessment-Revised, externalizing problems subscale from the Portuguese version of the Child Behavior Checklist				Yes	Low-income families in Brazil	2023-02-04	3.11	46.5	Indigenous 2.1%	School	All children were eligible for the study	parent not being available to provide consent	Study enrollment took place at all 22 Casas-Mãe from March to June 2015	Cluster-Random	Cluster	NA	279/287	9 months	No	102	No		pre-intervention, post-intervention	professionals / parents		0.33-0.57	Parents in the intervention group engaged in significantly greater cognitive stimulation (Cohen’s d = 0.43) and higher quantity and quality of reading interactions (d = 0.52–0.57) than controls; children in the intervention scored significantly higher than controls on receptive vocabulary (d = 0.33), working memory (d = 0.46), and IQ (d = 0.33)	Yes	High	This work was supported by the Instituto Alfa e Beto. A. Weisleder was supported in part by a National Research Service Award from the Health Resources and Services Administration	Public, Nonprofit	Ms Mazzuchelli, Dr Lopez, and Mr Neto are employed by the Instituto Alfa e Beto, and Dr Oliveira is the President of Instituto Alfa e Beto, a nonprofit organization
2019	Withers 2019 Influence of adapted hip-hop dancing on quality of life and social participation among	Neurodevelopmental - Other Disorders	Cerebral palsy	Quasi-experimental study	18	Physical activities and life style	Adapted hip-hop dancing	No		Quality of life and biopsychosocial profile	Quality of life	Pediatric Outcomes Data Collection Instrument	Biopsychosocial profile	Child Behavior Checklist for ages 6–18 years		Yes	Children and adolescents with cerebral palsy, with a mean age of 12.9 years in the SG and 10.0 years in the CG	2024-06-18	11.45	44.4	White 44.4%, Black 55.6%	Outpatient clinic	age between 6 and 18 years; motor impairment classified as levels I and II according to the Gross Motor Function Classification System14; able to respond appropriately to the questionnaires; have enough cognition to participate in group activities and understand the commands of the dance class	None reported	convenience sample was recruited during appointments at the Pediatric Spasticity Outpatient Clinic at the Neuropediatric Center of Hospital de Clínicas at Universidade Federal do Paraná	Not specified	Individuals	NA	45544	Variable (mean 7.85 months)	No	None	No	No	pre-intervention, post-intervention	Parents or caregivers		No single value	The study demonstrated positive effects of adapted hip-hop dancing on the quality of life and biopsychosocial profile of children and adolescents with cerebral palsy. The SG showed significant improvements in several Child Behavior Checklist scales, while the CG showed improvements in only three scales. The SG also showed improvements in several dimensions of the Pediatric Outcomes Data Collection Instrument	Yes	High		Public	There is no conflict of interest to declare.
2019	Xavier 2019 Efficacy of a problem-solving intervention for	Suicidality or Self-Injury	Suicidal potential / Depressive symptoms	Randomized controlled trial	100	Psychosocial	Problem-solving intervention	Usual care without psychological or psychopharmacological intervention		Prevention of suicidal risk	Suicidal orientation	ISO-30 (Brazilian version)	Suicidal risk, suicidal plans and attempts, depressive symptoms, and problem-solving skills	ISO-30, recording occurence of plans and suicide attempts, CES-D, SPSI-R	MINI	Yes	Brazilian adolescents with elevated suicidal potential and depressive symptoms	15-19	17.2	0.6	White 27%	School	(1) belong to the Public State Education Network; (2) be between 15 and 19 years old; (3) have a high risk of suicide, as determined by a total score ≥45, or a critical item score ≥3 on the Inventory of Suicide Orientation ([ISO-30]; King, & Kowalchuk, 1994; Brazilian version of Silva, Xavier & Gonçalves, in press); (4) present with high depressive symptoms determined by a score ≥16 on the Center for Epidemiologic Studies Depression Scale ([CES-D], Radloff, 1977, Brazilian version of Silveira & Jorge, 2000); (5) have no previous attempt of suicide; (6) not meet the diagnostic criteria for an episode of major depression; and (7) sign the informed consent (both adolescents and their legal guardians)	(1) were receiving psychological or pharmacological treatment; (2) presented with other mental health problems (e.g., psychotic disorder, mental retardation, substance use); or (3) expected to move in the next 6 months	Consecutive sampling to recruit participants from three public schools with the highest number of students and lowest academic performance according to records of the State Public Education Network. Parents or legal guardians were contacted by mail through a letter	Random	Individuals	100	50/50	6 months	No	No participants were lost to follow-up	Control group participants were offered access to any type of treatment available in their community	No	Pre-treatment, post-treatment, 1-, 3-, and 6-month follow-ups	Self report		- For the effect of the condition on suicidal orientation: np² = 0.91 - For the effect of time on suicidal orientation: np² = 0.65 - For the time x condition interaction on suicidal orientation: np² = 0.52	The problem-solving intervention led to lower suicidal orientation and risk, as well as lower suicidal plans and attempts, with significant effects on depressive symptoms lasting for 6 months	Yes	High	FUNECE	Public	Not reported
2009	Zeni 2009 Methylphenidate Combined with Aripiprazole in Children and Adolescents with Bipolar Disorder	Bipolar and Related Disorders	Bipolar disorder and ADHD	Randomized controlled trial	43	Pharmacological or neuromodulation	Aripiprazole and methylphenidate	Placebo or placebo + aripiprazole		Symptoms of bipolar disorder and ADHD	Weekly scores on the SNAP-IV (symptoms of ADHD), YMRS (manic symptoms) and CDRS-R (depressive symptoms)	SNAP-IV, YMRS and CDRS-R	CMRS-P, KADS, and CGI-S	CMRS-P, KADS, and CGI-S	SAERS checklist for adverse events	Yes	Participants were aged 8-17 years, had a diagnosis of bipolar disorder and ADHD according to DSM-IV criteria	2023-08-17	10.71	0.357	71.4% European-Brazilian	Outpatient clinic	(1) Age ranging from 8 to 17 years; (2) diagnoses of BPD I or II co-morbid with ADHD according to Diagnostic and Statistical Manual Mental Disorders, 4th edition (DSM-IV) criteria (American Psychiatric Association 1994); (3) clear reports of ADHD symptoms onset preceding any mood symptomatology; (4) at least 30% improvement in mood symptoms in the previous trials of aripiprazole; (5) residual attention, hyperactivity, and opposition symptoms defined as a Swanson, Nolan, and Pelham Scale IV Version (SNAP-IV) score >=1.5.	(1) Estimated intelligence quotient (IQ) lower than 70 assessed using the Wechsler Intelligence Scale for Children, 3rd edition (WISC-III) by a trained psychologist (Wechsler 1991); (2) use of any medication besides aripiprazole 10 weeks before entering the study; (3) diagnoses of pervasive developmental disorder, schizophrenia, substance abuse, or dependence; (4) severe suicide/homicide risk counterindicating outpatient treatment; (5) history of hypersensitivity to aripiprazole or MPH; (6) any other acute or chronic disease that may interfere in the study; and (7) pregnancy.	Telephone interview conducted by a child psychiatrist	Random	Individuals	16	45144	4 weeks	No	2	No	No	During intervention	Youth self-report and parent report			Significant treatment effects on symptoms of depression and ADHD, as well as dose-within-treatment effects on manic symptoms. No significant adverse effects were reported.	Yes	High		Public	Yes
2021	Alarcao 2021 Promoting mother‐infant relationships and underlying neural correlate	Neurodevelopmental - Intellectual disabilities	Childhood development	Randomized controlled trial	80	Psychosocial	Nurse home visiting program	Usual healthcare	Primeiros Laços	Efficacy of a nurse home visiting program (HVP) on child development, maternal and environmental outcomes in the first years of life	Mother-infant attachment relationships	EAS - Emotional Availability Scale	neural correlates ofinfants’ social development	event-related potential (ERP), the Nc, derivedfrom electroencephalography (EEG)	Beck Depression Inventory (BDI), Beck Anxiety Inventory (BAI), Brazilian Food Insecurity Scale	Yes	Adolescent mothers living in deprived urban areas of São Paulo, Brazil	14-19	17.1	39.3% in CAU group, 53% in intervention group		Primary Healthcare Units, home visit	First pregnancy, aged 14–19 years old, low socioeconomic status, pregnancy between 8 and 16 weeks, living in the western region of Sao Paulo.	Medication use, mother did not have legal guardian, no adress or phone contact, change adress, miscarriage, second pregnancy	Recruitment from primary healthcare units.	Random	Individuals	80	40/40	12 months	No	2024-12-14	No	No	pre-intervention, post-intervention, follow-up	Trained psychologist / parents			Logistic regression revealed asignificant effect of intervention group on Child Emotionally AvailableAttachment Zone, with a significantly higher proportion of infants clas-sified as Emotionally Available (securely attached) in the interventionthan CAU group	Yes	High	Grand Challenges Canada (GCC),Fundação Maria Cecília Souto Vidigal (0722-03), Bill & Melinda GatesFoundation (OPP1142172), Conselho Nacional de DesenvolvimentoCientífico e Tecnológico (420267/2016-6), National Institute of Devel-opmental Psychiatry for Children and Adolescents (INPD), São PauloResearch Foundation (FAPESP, refs 2014/50917-0 and 2016/22455-8), CNPq (465550/2014-2) and Companhia Brasileira de Metalur-gia e Mineração	Public, Nonprofit	Yes
2024	Caetano 2024 Effectiveness of the elos 2.0 program, a classroom good behavior game version in brazil	Disruptive, Impulse-Control, and Conduct Disorders	Disruptive behaviors, child behavior	Randomized controlled trial	2030	Psychosocial	Good Behavior Game (GBG) - a universal classroom behavior management method to reduce disruptive problems	No	Elos 2.0 Program	concentration problems, disruptive behavior, and prosocial behavior	efectiveness of the Elos 2.0 program	TOCA-C subscales: concentration problems, disruptive behavior, and prosocial behavior				Yes	children aged 6 to 10 years (students in the frst to fourth years of elementary education) from Brazilian public schools	2024-06-10		IG 50.3 / CG 51.5		School	(1) being a public school, (2) having at least one class in each grade (frst, second, third, and fourth), and (3) belonging to one of the 3 municipalities selected by the Brazilian Ministry of Health		The National Coordination of Mental Health, Alcohol, and Other Drugs of the Brazilian Ministry of Health (BMH) was responsible for implementing the program in collaboration with the Municipal and State Departments of Health and Education.	Random	Cluster	22 schools	917/1113	phase 1 lasted between 6 and 8 weeks, phase 2 for 8–12 weeks, and phase 3 also lasted between 6 and 8 weeks	No	275/266	No	No	pre-intervention, post-intervention	teachers		concentration improvement (Cohen’s d=0.254) and on prosocial behavior (Cohen’s d=0.436)	Elos 2.0 program is associated with modest/robust improvements in children’s prosocial and concentration skills and a decrease in disruptive behavior	Yes	High	This study is part of the Research and Innovation Grant for the Prevention of Mental Disorders and Use of Alcohol and other Drugs (“Pesquisas e Inovações em Prevenção de Transtornos Mentais e Uso de Álcool e Outras Drogas”), granted by the Brazilian Ministry of Health	Public	No
2022	Heinen 2022 Efeitos do Trabalho de Regulação Infantil nas Competências Socioemocionais	General Psychopathology, Psychosocial Functioning, and Broad-Spectrum Mental Health Assessment	socioemotional skills, behavior problems	Quasi-experimental study	45	Psychosocial	Child Regulation Work	No	TRI-P Trabalho de Regulação Infantil	socioemotional skills, behavior problems	Social and behavioral skills of children	CDI, SCARED, Social Skills Rating System (SSRS), ERC (Emotional Regulation Checklist)				Yes	school children aged 7 to 9 years	2024-07-09	8.2	IG 59.1 CG 35.3		School	children must be duly enrolled in private and public schools in a city in the interior of Rio Grande do Sul, Brazil and have consent signed by one of their guardians		Schools in the region were contacted, a meeting with the coordination was held to provide the parents' contact information, who were then contacted by phone.	Non-random	Individuals	39	22/17	12 weeks	No	2024-06-06	No	No	pre-intervention, post-intervention	Trained psychologist / parents			Significant results were identified in increase of social skills and levels of emotional regulation, and a significant decrease in behavior problems and symptoms of anxiety and depression, in the experimental group. The significant difference between the groups occurred only in levels of social skills and emotional regulation scores.	Yes	Moderate		Private	Not reported
2012	Machado 2012 Desempenho em tarefas de leitura por meio do modelo rti: resposta à intervenção em escolares do ensino público	Neurodevelopmental - Specific Learning Disorder	Reading difficulties	Uncontrolled before-after study	14	Psychosocial	The model of response to intervention (RTI) - a model program for early identification directed to students who have learning difficulty and also in behavior problems that require more specific interventions	NA	RTI	performance in reading tasks	Reading skill	PROLEC - Reading Evaluation Test				No	students belonging to the 4th and 5th year of two public schools		9.1			School	students with learning difficulties			NA	Individuals	NA	14/0		NA	0	No	No	pre-intervention, post-intervention	teachers			The data revealed that the use of RTI was effective to demonstrate the importance of monitoring reading tasks in students with learning difficulties.	Yes	High		Public	Not reported
2013	Mansur-Alves 2013 Evidências preliminares da efetividade do treinamento cognitivo para melhorar a inteligência de crianças escolares	Neurodevelopmental - Intellectual disabilities	Cognitive function	Quasi-experimental study	16	Psychosocial	cognitive training (CT)	free game sessions (video games), also on the computer		Cognitive flexibility	Cognitive flexibility	Matrizes Progressivas de Raven - Escala Geral, Teste Não-Verbal de Raciocínio Infantil (TNVRI), Bateria Fatorial CEPA, Teste de Desempenho Escolar				No	students studying the fourth and fifth year of the 2nd school cycle of a school federal public service in the city of Belo Horizonte		9.19	0		School	Only children classified in the same IQ range were selected for both tests a (Raven - Escala Geral e TNVRI)	Being female		Random	Individuals	16	2024-08-08	2 months		0	No	No	pre-intervention, post-intervention, follow-up	professionals			No significant differences were found between pre- and post-test measures of intelligence	No	High		Public	Not reported
2022	Niaradi 2022 Eutonia, ginástica holística e Pilates na qualidade de vida de meninas pré-adolescentesEutonia, ginástica holística e Pilates na qualidade de vida de meninas pré-adolescentes	Quality of Life and Wellbeing	Quality of Life and Wellbeing	Randomized controlled trial	80	Physical activities and life style	3 experimental groups: Eutonia, Holistic Gymnastics and Pilates	NA		Quality of Life and Wellbeing	Quality of life	Kidscreen-52				Yes	pre-adolescent girls from 6 public schools	2024-10-13	11	100		School	healthy pre-adolescents, female, aged between 10 and 13 years	pre-adolescents with disabilities, sequela orthopedic, rheumatic or neurological disease	Assessments were scheduled by telephone and were carried out before or after the period school in environments such as: classroom, video, IT or teachers' room	Random	Individuals	80	26/27/27	10 weeks	No	9 / 7 / 7	No	No	pre-intervention, post-intervention	researchers / self-report			The results of the study showed a better perception of quality of life in all body practices in the physical activity dimension	Yes	High	CAPES	Public	No
2021	Rangel 2021 Laser acupuncture and intravascular laser irradiation of blood for management of pediatric dental anxiety	Anxiety Disorders	Dental Anxiety	Randomized controlled trial	84	Pharmacological or neuromodulation	laser acupuncture and intravascular laser irradiation of blood (ILIB) for managing anxiety in pediatric dentistry. Three groups: the Sham group (n = 27) underwent sham laser irradiation of three acupuncture points, the ILIB group (n = 25) underwent 10 min of ILIB, and the laser acupuncture group (LAC, n = 32) underwent 40 s of laser acupuncture	sham laser irradiation of three acupuncture points.		Dental anxiety in children	Alternatives for controlling pediatric dental anxiety	visual analog scale (VAS) and Corah’s Dental Anxiety Scale (CDAS)			Heart rate (HR), oxygen saturation (SpO2), and salivary cortisol (CS)	Yes	Eighty-four boys and girls aged 5 to 10 years	2024-05-10				Outpatient clinic	Patients were included in the study if they were not currently using anxiolytics, if they were receiving treatment at the pediatric clinic of the authors’ institution, if written informed consent or assent was provided by their parents or guardians, and if they were receiving treatment involving anxiety-generating procedures, such as anesthesia, restorative dentistry, oral surgery (deciduous tooth extraction), or endodontics.	Patients were excluded from the study if they were using drugs that affect the central nervous system, such as anxiolytics, antidepressants, and muscle relaxants; if they had a diagnosis of psychiatric or mental disorders or cerebral palsy; if they were older than 18 years; if parents or guardians refused to sign the Informed Consent Form or patients refused to sign the Assent Form; or if they were currently using corticosteroids.	Children were recruited from the waiting room of the pediatric clinic at the PUC-Campinas School of Dentistry	Random	Individuals	84	27/25/32	40 seconds	No	0	No	No	pre-intervention, post-intervention	researchers / self-report			The results suggest that ILIB and laser acupuncture are feasible alternatives for managing dental anxiety in children.	Yes	Moderate		Private	No
2023	Fernandes 2023 Evaluation of an anti-bullying intervention in the school context.	Exposure to adversities (childhood abuse and maltreatment, sexual abuse, bullying, street violence, deprivation)	Bullying	Quasi-experimental study	69	Psychosocial	The #NoBullying intervention consists of eight weekly group meetings, lasting 2 hours per session, totaling 16 hours. It has a multicomponent format, as it consists of the combination of different approaches and techniques (psychoeducation, individual activities, group dynamics, homework)	No	#NoBullying	Bullying	anti-bullying intervention	Cartoon Test, KIDSCREEN-52, and Social Support Appraisals				Yes	Students in the final years of Elementary School in a public school in the Southern region of Brazil	2024-12-17	13.68	92.5		School	students between the 6th and 9th grades of Elementary School		Students from the final years of Elementary School (6th to 9th grade), morning and afternoon school shifts, aged between 12 and 17 years, were invited to participate in the intervention.	Non-random	Individuals	69	40/29	8 weeks	Only regarding gender, a significant difference can be observed, indicating that the EG was composed of a higher percentage of girls than the CG (c2 = 11.13; p = 0.001)	19/0	No	No	pre-intervention, post-intervention	researchers / self-report		0.53-0.67	After the intervention, the Experimental Group demonstrated improvements in the adolescents’ perception of bullying, quality of life, and social support.	Yes	High	CAPES	Public	No
2017	Gonçalves 2017 Massage and Storytelling Reduce Aggression and Improve Academic Performance in Children Attending Elementary School.	General Psychopathology, Psychosocial Functioning, and Broad-Spectrum Mental Health Assessment	Aggressive behaviors and academic performance	Randomized controlled trial	105	Psychosocial	Three groups (n = 35 children in each group) of the second grade participated (aged 6.5-8.1 years). One group received ten extra classes of massage (MG), another group received extra classes of storytelling (SG), and the control group received extra classes of random subjects (CG).	Students chose one of the regular disciplines (Portuguese, History, Geography, Mathematics, Physical and Biological Sciences, Physical Education, Arts, and Music) to have a 50-minute extra class weekly		Child behavior	number of episodes of aggressive behaviors	Authors questionnaire	Academic performance	Regular school exams		No	Students from the second grade of a public elementary school of Sao Paulo	6.5-8.1	7.4	46.6	Mulatto 49.5% Black 20.9%, White 29,5%	School	All children from the second grade of a public elementary school were eligible for the study			Random	Individuals	105	35 / 35 / 35	10 weeks	No	0	No	No	pre-intervention, post-intervention	researchers / teachers		0.287	ANOVAs evidenced that MG and SG, but not CG, showed a reduction in aggressive behaviors registered by the teachers and coordinator, after the intervention. Academic performance of MG and SC improved after the intervention	Yes	High	FAPESP	Public	No
2023	Guimarães 2023 Efficacy and safety of transcranial direct current stimulation over the left dorsolateral prefrontal	Neurodevelopmental - ADHD (Attention-Deficit/Hyperactivity Disorder)	ADHD (Attention-Deficit/Hyperactivity Disorder)	Randomized controlled trial	18	Pharmacological or neuromodulation	This study was a triple-blind, randomized, sham-controlled, crossover clinical trial. The intervention consisted of a daily session of tDCS (2 mA) or sham targeting the left dorsolateral prefrontal cortex (L-DLPFC), for 30 min, on five consecutive days	Sham -controlled		ADHD symptoms	change in the Visual Attention Test, Fourth Edition (TAVIS-4)	Visual Attention Test, Fourth Edition (TAVIS-4)	Executive functions	Neuropsychological tests: Digit span subtest of WISC-V, Corsi Block-Tapping Task, and IR of NEPSY-II	CBCL, SNAP-IV, WISC-V	Yes	Children with ADHD	2024-06-15	11	33.33	Black (73%), Latino (100%)	Outpatient clinic	The inclusion criteria was comprised of individuals aged 6 to 16 with a diagnosis of ADHD according to the Diagnostic and Statistical Manual of Mental Disorders, Fifth Edition (DSM-5) and confirmed by experienced child neurologists. Furthermore, the child neurologists conducted interviews with the parents of the participants to validate the presence of ADHD symptoms. Additional criteria included righthandedness, literacy, attending school, residency in Salvador-Brazil or within its metropolitan region, not undergoing pharmacological treatment during the intervention week, and EEG without epileptogenic activit	individuals with sensory deficits or other neuropsychiatric comorbidities.	Patients enrolled in the Attention Deficit Hyperactivity Disorder Outpatient Clinic of Professor Edgard Santos University Hospital were invited	Random	Individuals	16	2024-08-08	5 days	No	2	No	No	pre-intervention, post-intervention	child neurologists / parents		No single value	No statistically significant difference was observed when comparing the results of the TAVIS-4, the IR of NEPSY-II, and the intragroup Digit Span subtest of WISC-V undertaken before and after the procedure. A	No	Low		Public	No
2020	Said 2020 Efeito da educação musical na promoção do desempenho escolar em crianças	Neurodevelopmental - Specific Learning Disorder	School skills	Quasi-experimental study	80	Psychosocial	Music education	No	Projeto Guri	School skills	Change in school performance test	School Performance Test (SPT) questionnaire	Change in the frequency and importance of Social Skills, the frequency of problem behaviors, and the academic competence of schoolchildren	Social Skills Rating System (SSRS-BR)		No	Children enrolled in the school system and enrolled in the Projeto Guri (music education program)	2024-08-12		EG 47.5 CG 40		Music school	The eligibility criteria for the EG were as follows: aged 8-12 years; both genders; presence or absence of physical, mental and/or behavioral disabilities; no previous musical learning; regularly enrolled in the school system; enrolled in the Projeto Guri and expected to begin music education immediately. The eligibility criteria for the CG were the same as those for the EG, except for the last item mentioned, that is, they were in the waiting list to start music education.		Children enrolled in the Projeto Guri were invited	Non-random	Individuals	80	40/40	6 months	No	0	No	No	pre-intervention, post-intervention	researchers / parents and teachers			improvement in school performance and academic competence in the children submitted to music education	Yes	High		Public	No
2017	Silva 2017 Influence of Therapeutic Play on the anxiety	Anxiety Disorders	Anxiety symptoms	Randomized controlled trial	28	Psychosocial	Dramatic Therapeutic Play (DTP)	Patients from both groups would have to have access to the recreational activities proposed by the institutions		Anxiety symptoms	Change in anxiety in hospitalized school-age children	Child Drawing: Hospital (CD: H) instrument				No	Hospitalized children	2024-06-11	IG 8.9 CG 10	IG 64.3 CG 50		Hospital	age between 6 and 11 years, hospitalized for at least 24 hours, at least one peripheral intravenous puncture, accepted to participate in the study, authorization of parents or guardians as proposed in informed consent, and have no confirmed medical diagnosis of neurological and/or cognitive disorder.	Children who were in isolation were excluded because they did not have access to the toy library, computer and TV room of the hospital unit	Hospitalized children of the University Hospital, University of São Paulo (HUUSP) and Darcy Vargas Children’s Hospital (HIDV) were invited	Random	Individuals	28	14/14	1 day	No	0	Not reported	No	pre-intervention, post-intervention	researchers / self-report and parents			Children submitted to DTP had the same degree of anxiety as those in the control group	No	High		Public	Not reported
2015	Franzoi 2015 Audição musical como intervenção de enfermagem para alívio da ansiedade na criança	Anxiety Disorders	Anxiety symptoms	Randomized controlled trial	52	Psychosocial	Music listening	Conventional pediatric surgical care		Preoperative anxiety levels in children undergoing elective surgery	Change in anxiety levels	modified Yale Preoperative Anxiety Scale				Yes	Hospitalized children in a Pediatric Surgical Unit at a public hospital	2024-03-12		IG 15.4 CG 19.2		Hospital	Pre-school children (3-6 years) and schoolchildren (6-12 years), of both genders, undergoing elective surgery	Children undergoing emergency surgery; who received pre-anesthetic medications before or during music listening; and/or those with hearing or cognitive problems reported by the parents/guardians of the child		Random	Individuals	52	26/26	15 minutes	No	29/15	No	No	pre-intervention, post-intervention	researchers / self-report			The experimental group showed a statistically significant reduction in anxiety levels after 15 minutes of music listening (p = 0.0441)	Yes	High	Capes	Public	Not reported
2015	Brandt 2015 A música como estratégia de distração durante o atendimento odontológico de crianças	Anxiety Disorders	Anxiety symptoms	Randomized controlled trial	34	Psychosocial	Music listening. The Wolfgang Amadeus Mozart Symphony No 40 in G minor K550 was played in headphones	No		Anxiety symptoms	Anxiety about dental treatment	Authors questionnaire				No	Children who required at least two class I carious lesions	2024-04-06	5.54	53		Dental clinic	a. Children aged 4 to 6 years old, of both genders. b. Children with no prior dental experience. c. Children without a medical history of hospital intervention. d. Children who required at least two class I carious lesions, in which it was possible to use the ART technique. e. Children with normal hearing capacity according to reports from parents/guardians and children's teachers. f. Signature of the free and informed consent form by parents/guardians. g. Children who attend all clinical care sessions.	a. Children with a mental disability or behavioral disorder (such as autism) reported by parents/guardians and teachers; b. Children with negative Frankl behavior; c. Children with a history of toothache.	The children were selected based on dental evaluations carried out in municipal schools in both municipalities. Students of the mentioned age group were invited to participate in the study through an invitation letter to parents	Random (cross over trial)	Individuals	34	16/18	25 minutes, weekly for 12 weeks	No	2/0	No	No	pre-intervention, post-intervention	researchers / self-report			Music worked as a reassuring instrument during children dental treatment.	Yes	High	CAPES	Public	No
2018	Freire 2018 Ações da fonoaudiologia na escola: programa de estimulação da consciência fonológica	Neurodevelopmental - Specific Learning Disorder	Literacy problems	Quasi-experimental study	69	Psychosocial	Phonological awareness program based on daily stimulation of syllabic and phonemic skills (synthesis, segmentation, identification and phoneme-grapheme association)	Regular classes	“PAth to Literacy/Caminho para Alfabetização”	Literacy performance	Change in phonological awareness skills, reading and writing leve	CONFIAS (teste Consciência Fonológica: Instrumento de Avaliação Sequencial), Protocolo de Avaliação de Habilidades Cognitivo-linguísticas, response to intervention (RTI)				No	First grade students	2024-06-07		40		School	All children from the first grade of a public elementary school were eligible for the study	(a) os estudantes cujos responsáveis não assinaram o termo de consentimento ou não concordaram com a divulgação de informações e (b) crianças que apresentavam comprometimentos físicos, sensoriais, comportamentais ou intelectuais que comprometessem a realização das atividades na forma em que foram propostas pelo programa.	convenience sample	Non-random	Individuals	69	48/21	60 days	No	0	No	No	pre-intervention, post-intervention	researchers / caregivers			Statistically significant advances (p <0.05) in the EG phonological awareness skills.	Yes	High	FAPESP	Public	No
2009	Marroni 2009 Tecido circence: a influência de um programa de intervenção motora no desenvolvimento	Anxiety Disorders	Anxiety symptoms	Quasi-experimental study	16	Physical activities and life style	Aerial Silk program based on the Theory of Instruction	No		Anxiety symptoms	Perception of cognitive, affective (social acceptance) and motor competences	The Pictorial Scale of Perceived Competence and Social Acceptance for Young Children	Anxiety, somatic and concentration symptoms	SAS-2 - Sport State Anxiety Scale – 2		Yes	Elementary school children	2024-07-10		EG 25 / CG 0		School	All children were eligible for the study		It was sent to all children enrolled in the afternoon at the Colégio de Aplicação Pedagógica (n=245) a newsletter publicizing Circus Fabric classes at a specific time determined in the space of the Center of Excellence in Physical Activity – CEAF at UEM. This information requested the presence of parents or guardians to register the child in the project.	Non-random	Individuals	16	2024-08-08	16 weeks	No	0	No	No	pre-intervention, post-intervention	researchers / self-report			For State Anxiety there was a significative difference between pre-tests and posttests over the Worry subscale	Yes	High	CAPES	Public	No
2016	Moises 2016 O cérebro sócio-musical	General Psychopathology, Psychosocial Functioning, and Broad-Spectrum Mental Health Assessment	self-esteem, social skills and executive functioning	Quasi-experimental study	69	Psychosocial	Music Education Programs (PEM) with a focus on young people in social vulnerability has grown in Brazil and worldwide. Beginner Group (BG), composed of students with up to 12 months of enrollment in PEM; Experienced group (EG), composed of students over 24 months of enrollment in PEM; and Control Group (CG)	No	PEM / "Projeto Guri"	Social and emotional skills	Change in self-esteem, social skills and executive functioning	Rosenberg Self-Esteem Scale (RSS), Matson Evaluation of Social Skills with Youngsters (MESSY) and Stroop Test				Yes	Children enrolled in the school system and enrolled in the Projeto Guri (music education program)	2024-10-17	12.4	55.07		Music school		Children enrolled in the PEM for at least 12 months but up to 24 months	Children enrolled in the Projeto Guri were invited	Non-random	Individuals	69	BG 23 / EG 23 / CG 23	24 months	No	0	No	No	pre-intervention, post-intervention	researchers / caregivers and self-report		F = 3.97 (Rosenberg scale)	MEP is related to positive impacts on Self-esteem, Social Skills and Executive Functioning of the participants	Yes	High	CAPES	Public	No
2024	Sanchez 2024 Short-term effects of the strengthening families Program (SFP 10–14) in Brazil	Substance Use	Substance use disorder	Randomized controlled trial	705	Psychosocial	Strengthening Families Program (SFP 10–14), adapted as Famílias Fortes (Strong Families). All meetings include debates, games, and interactive activities and a snack is offered at the end.	No	Famílias Fortes	Adolescent drug use, parenting	Change in family violence	WorldSAFE Core Questionnaire scale	Adolescent drug use	CEBRID and SAMHSA questionnaires	Brazilian Association of Research Enterprises (ABEP) scale	Yes	60 Social Assistance Reference Centers (SARC) from 12 Brazilian municipalities. A total of 805 families participated in the study	2024-10-14	12.6	51.5		Household	Have at least one child/adolescent between 10 and 14 years old; adult and teenagers living in the same house; availability to attend the 7 program meetings; live up to 1 km away from the social centers	Families with very high needs or challenges such as drug addiction and family breakdown	Each SARC invited 15 families to participate in the study from the list of attended families. If the SARCs had more than 15 families interested, the first to volunteer were included in the study.	Random	Cluster	705 (families)	324/381	7 weekly 2-hours inperson meetings	No	47/53	No	No	pre-intervention, 6 month-follow-up	researchers / self-report			Considering the ITT paradigm, the program reduced the chance of parents and legal guardians being classified as negligent by 60% (95%CI 0.21; 0.78), increased the use of nonviolent discipline by caregivers (Coef 0.33, 95%CI 0.01; 0.64) and decreased the chance of adults exposing adolescents to their drunken episodes by 80% (95%CI 0.06; 0.54). No program effects were observed on outcomes related to adolescent drug use.	Yes	Moderate	Ministry of Women, Family and Human Rights (MMFDH)	Public	No
2009	Gorayeb 2009 Importance of psychological intervention for the recovery of children submitted to elective surgery	Anxiety Disorders	Anxiety symptoms	Quasi-experimental study	20	Psychosocial	Psychologic intervention: 4 individual sessions with the child and family	No		Child behavior	Behavioral alterations in children before and after surgery	Rutter's Child Behavior A2 Scale and the Posthospital Behavior Questionnaire				Yes	Hospitalized children in a Pediatric Surgical Unit at a public hospital	2024-02-06		20		Hospital	Children undergoing minor elective operative procedures for the first time		20 children selected of minor elective operations and their mothers (by far the most frequent child caretakers) were clinically selected at the outpatient pediatric surgery section of the hospital	Non-random	Individuals	20	2024-10-10	4 weeks	No	0	No	No	pre-intervention, post-intervention	researchers / self-report			Both instruments to measure child behavior also showed that prepared children had less habit changes than the control group, which showed increased levels of inadequate behavior	Yes	High		Public	Not reported
2021	Santos 2021 Avaliação de crianças com transtorno do espectro autista após caregivers skills training	Neurodevelopmental - Autism Spectrum Disorders	Autism spectrum disorder	Uncontrolled before-after study	37	Psychosocial	Caregivers Skills Training (CST) program	NA	Caregivers Skills Training (CST) program	Autism symptoms	Social and behavioral skills of children with ASD	Autism Treatment Evaluation Checklist (ATEC), Target Behavior Measures and Pre- and post-intervention Strengths and Difficulties Questionnaire (SDQ) and Vineland Adaptive Scale 3				Yes	Children with ASD	2024-02-09		16.2		Household	children between 2 and 9 years old with neurodevelopmental delay or ASD whose caregiver had access to the internet	those who did not show interest in participating in the program, who were not available to complete the 9 weeks of training at the time provided, who did not have access to the internet or did not feel comfortable completing the training online	Caregivers were selected through telephone contact made by professionals working in the municipality with families whose children had been referred to the Enccantar outpatient clinic. The calls were made in the order in which the referral to this outpatient clinic was received, for children who had not yet started therapy at the service.	NA	Individuals	28	11	9 weeks	NA	0	No	No	pre-intervention, post-intervention	researchers / caregivers			There was an average decrease of 11.3 points on the ATEC scale (p<0.01), representing a 14.91% reduction in autism symptoms	Yes	High		Public	Not reported
2014	Pereira 2014 A randomised controlled trial of a web-based	Other	Psychoeducation	Randomized controlled trial	9 schools	Psychosocial	Two active interventions and a control (no intervention): receiving web-based interactive education (WBIE); receiving text and video-based education (TVBE); and being on a waiting list (WL, no intervention)	No		Psychoeducation	Post-intervention changes in knowledge in eight domains: basic concepts of mental health; classroom management of children with mental disorders; identification of mental disorders in general; and (five domains of) specific knowledge on the identification and management of mental disorders (anxiety, depression, ADHD, conduct disorder, and social problems)	Authors questionnaire based on the questionnaire prepared by the World Psychiatric Association Taskforce on Awareness	Post-intervention changes in beliefs and attitudes	Authors questionnaire based on the questionnaire prepared by the World Psychiatric Association Taskforce on Awareness		No	Children and adolescents from public primary schools	Not reported	Not reported	Not reported	Not reported	School	The schools were required to have the infrastructure necessary to receive a web-based program and the staff were required to give consent		Before beginning the trial, we presented the program to the principals of all public primary schools in the city. After discussions on the benefits of the program, all of the principals consented to allowing their schools to participate in the trial.	Random	Cluster	9 schools	3 (WBIE) / 3 (TVBE) / 3 (control)	3 weeks	No	0	No	No	pre-intervention, post-intervention	researchers / teachers		No single value	In terms of gains of knowledge about mental disorders, the web-based program intervention was superior to the intervention with text and video materials, and to the waiting-list control group. In terms of beliefs and attitudes about mental disorders, the web-based program intervention group presented less stigmatised concepts than the text and video group and more non-stigmatised concepts than the waiting-list group. No differences were detected in terms of teachers’ attitudes,	Partially	High	CNPQ, FAPESP	Public	No
2021	Brentani 2021 A home visit-based early childhood stimulation programme in Brazil	Neurodevelopmental - Developmental Delay	Child development and behavior	Randomized controlled trial	900	Psychosocial	Home visiting programmes (biweekly)	No		Children’s development	Children’s development (cognition, motor, language and social emotional skills)	PRIDI and Caregiver-Reported Early Development				Yes	Children living in areas currently covered by the ESF programme and children from areas where the government had not yet rolled out the ESF programme	9-17 months		56		Household	Children from 9 to 17 months who were born at the University Hospital HU-USP and lived in the western region of Sao Paulo	Children enrolled in full-time day care at the time of the baseline survey, Children with physical or developmental impairments at screening were excluded from the study	Children were selected from a list of children born at the University Hospital of Sao Paulo	Random	Individuals	826	413/413	10 weeks	No	57/49	No	No	pre-intervention, post-intervention	researchers / caregivers			The results presented in this study suggest that home visiting programmes have the potential to improve child development among poor urban families in Brazil.	Yes	High	This work was supported by Grand Challenges Canada, Saving Brains (Grant 0583-03) and Fundacao Maria Cecılia Souto Vidigal.	Public, Nonprofit	No
2023	Matheson 2023 Using Chatbot Technology to Improve Brazilian Adolescents’ Body Image and	Feeding and Eating Disorders	Body image	Randomized controlled trial	2616	Physical activities and life style	Microinterventions (ie, brief, stand-alone, or digital approaches) using Chatbot Technology	standard online care		Adolescents’ Body Image and Mental Health	Change in state and trait body image	Body Esteem Scale for Adolescents and Adults Brazil	Change in state affect, trait positive and negative affect, and self-efficacy in addressing body image concerns	Positive and Negative Affect Scale for Children		Yes	Geographically diverse Brazilian adolescents	13-18		52.5	Asian 2.3 Black 10.6 Indigenous 0.8 Mixed race 36.7 White 49.3 Other 0.3	Online survey	adolescents aged 13–18 years old; Brazilian Portuguese speaking; Brazilian resident; and, have access to Facebook Messenger		Adolescents were recruited via UNICEF	Random	Individuals	1715	858/857	72-hours	No	611/645	No	No	pre-intervention, post-intervention (1-week, 1-month)	researchers / self-report		No single value	Chatbot users experienced small significant improvements in primary (state: P<.001, Cohen d=0.30, 95% CI 0.25-0.34; and trait body image: P=.02, Cohen d range=0.10, 95% CI 0.01-0.18, to 0.26, 95% CI 0.13-0.32) and secondary outcomes across various time points (state: P<.001, Cohen d=0.28, 95% CI 0.22-0.33; trait positive affect: P=.02, Cohen d range=0.15, 95% CI 0.03-0.27, to 0.23, 95% CI 0.08-0.37; negative affect: P=.03, Cohen d range=−0.16, 95% CI −0.30 to −0.02, to −0.18, 95% CI −0.33 to −0.03; and self-efficacy: P=.02, Cohen d range=0.14, 95% CI 0.03-0.25, to 0.19, 95% CI 0.08-0.32) relative to the control condition.	Yes	High	Dove Self-Esteem Project (Unilever)	Pharma	JL was supported by the National Health and Medical Research Council Investigator Grant (APP1196948). PCD is an independent consultant to the mental health policy and programing team on Instagram (owned by Meta, the parent company of Facebook Messenger) and Dove (Unilever).
2022	Moraes-Partelli 2022 Participation of adolescents from the Quilombola community in the creation of an educational game about alcohol consumption	Substance Use	Substance use disorder	Protocol cross-cultural adaptation	9		Educational board game	NA	transformation of the comic “Possible Story” (“Uma História Possível”), from the Comic on alcohol, into an educational game	Alcohol consumption	Codevelopment of intervention						Adolescents from a quilombola community in Espírito Santo attending school	2024-11-15		66	Black	School	residing in the community, being enrolled in elementary school at the public school in the community, having preserved cognitive and motor skills and age between 10 and 19 years old	acute and chronic diseases	Field researchers met with guardians and local leaders to identify volunteers															NA	NA		Public

### Sheet: Intervention - Summary
Year	Author, year, initial title	Domain	Domain: description if other	Condition	Design	Experimental interventions	Population description	N	N (intervention) / N (control)	Primary outcome	Demonstrated efficacy? (Y/N)	Uncontrolled effect size	Controlled effect size	Risk of bias
2022	Adorno 2022 Dance, functioning and quality of life	Quality of Life and Wellbeing		Autism spectrum disorder ; Down Syndrome	Quasi-experimental study	16 lessons by a specific dance program, called TALT (Tecnica Aplicada Lavinia Teixeira) lasting 60 min, twice a week	Children with Down syndrome and autism spectrum disorder	11	11/0	Quality of life and functioning	Yes			High
2019	Almeida 2019 ALTIRAS: a computer game	Neurodevelopmental - Autism Spectrum Disorders		Autism spectrum disorder	Quasi-experimental study	RPG computer game focused on helping children to learn about facial emotion recognition through puzzles and other activities	10 children with ASD from the municipal eduation system and 28 neurotypical children from a private school	38	2024-10-28	Identification of facial expressions of joy, sadness, anger and surprise	No			High
2021	Almeida 2021 Predicting latent classes of drug-related	Substance Use		Substance use disorder	Randomized controlled trial	#TamoJunto program (secondary analysis of Sanchez 2018)	7th and 8th graders at 72 public schools in six Brazilian cities	6391	3243/3148	Lifetime use of alcohol, binge drinking, tobacco, marijuana, and inhalants	No			High
2023	Almeida 2023 Can Psychopathology predict	Substance Use		Substance use disorder	Randomized controlled trial	#Tamojunto 2.0 (secondary analysis of Sanchez 2020)	8th graders at 73 public schools in three Brazilian cities	5208	2840/2368	Lifetime use of alcohol, binge drinking, tobacco, marijuana, and inhalants	No			High
2019	Altafim 2019 Preventive intervention for strengthening	Exposure to adversities (childhood abuse and maltreatment, sexual abuse, bullying, street violence, deprivation)		Child maltreatment (prevention) / Parenting behaviors	Randomized controlled trial	ACT Raising Safe Kids Parenting Program (content: child development, violence prevention, emotional and behavioral regulation, electronic media, discipline and parental styles) conducted with caregivers of children. Eight highly interactive group sessions, which must be held once a week and last approximately 120 min each meeting The sessions involve group activities, instruction, discussions on everyday situations in the mother-child relationship, content exposure, and role-playing.	Adult mothers of children 3-8yo living in Ribeirao Preto	122	61/61	Parenting behaviors	Yes	Parenting behaviors: positive discipline domain (F [1, 79] = 4.83; p = 0.03; η2 = 0.06); communication domain (F [1, 79] = 20.52; p < 0.001; η2 = 0.21); and emotional and behavioral regulation dp,aom (F [1, 79] = 20.99; p < 0.001; η2 = 0.21). Children behavior - mothers' reports: SDQ scores = total difficulties (F [1, 79] = 5.67; p = 0.02; η2 = 0.07); externalizing problems (F [1, 79] = 7.25; p = 0.01; η2 = 0.08); internalizing problems (F [1, 79] = 6.92; p = 0.15; η2 = 0.026); prosocial behavior (F [1, 79] = 12.39; p = 0.001; η2 = 0.136); caregivers' report: total difficulties (F [1, 65] = 4.61; p = 0.03; η2 = 0.066), internalizing problems (F[1, 65] = 9.65; p = 0.03; η2 = 0.129); externalizing problems (F [1,65] = 3.04; p = 0.09; η2 = 0.045); prosocial behavior (time) (F [1,65] = 3.95; p = 0.05; η2 = 0.057) but no significant effect for interaction between times and groups.		High
2021	Altafim 2021 Unpacking the impacts	Exposure to adversities (childhood abuse and maltreatment, sexual abuse, bullying, street violence, deprivation)		Child maltreatment (prevention) / Parenting behaviors	Randomized controlled trial	ACT Raising Safe Kids Parenting Program (content: child development, violence prevention, emotional and behavioral regulation, electronic media, discipline and parental styles) conducted with caregivers of children	Adult mothers of children 3-8yo living in Ribeirao Preto	143	97/46	Parenting behaviors	Yes	Ranging from 0.52 to 1.48 for parenting practices; 0.54 for externalizing behavior problems and 0.59 for internalizing behavior problems		High
2020	Alvarenga 2020 Effects of a short video feedback intervention	Neurodevelopmental - Other Disorders		Infant development	Randomized controlled trial	The Maternal Sensitivity Program - a home visiting intervention that aims to increase levels of maternal sensitivity and, consequently, enhance infant development, focusing on two dimensions of sensitivity. In the socioemotional dimension, intervention aimed to improve mothers' contingent and appropriate responses to infants social initiatives (ie positive vocalization, smile, look, gesture) and to infants' distress (ie protest vocalization, cry, rigid body postures). In the cognitive dimension, the program focused on promoting mothers' contingent and appropriate responses to baby's exploratory behavior, that help the child to maintain the focus of attention, and on encouraging mothers' contingent use of rich vocabulary. The program is delivered in eight home visits from the infant's third to the tenth month. Each visit has two parts - in the first part, the mother play with the baby for videorecording; in the second part, the mother receives feedback on how to facilitate the baby's development according to the scenes that were recorded. After video feedback, the intervener used modeling procedures by playing with the child for 5 minutes and showing the mother sensitive behaviors and the infant's positive reactions to them. During modeling the mother was invited to join the play and practice the new skills discussed during the visit	Mother-infant dyads recruited in two low income communities in Salvador, Brazil	44	28/28	Maternal sensitivity towards the child	Partially	A moderate effect size was found for the category interprets infant’s behavior [F (1,40) = 5.01; p = 0.03; r = 0.33]. A moderate effect size was found for the category asks questions [F (1, 40) = 7.22; p = 0.01; r = 0.39] substantial effect size was found on maternal intrusive behavior [F (1, 40) = 11.77; p = 0.001; r= 0.47]		High
2021	Alves 2021 Integrative Community Therapy	Depressive Disorders		Depressive Disorder	Quasi-experimental study	Integrative Community Therapy	12 to 17 years-old students from a public school in Minas Gerais	56	56/0	Depressive symptoms	Yes			High
2022	Alves 2022 Effectiveness of a longitudinal psychosocial intervention	Other	Mother-child interactions	Mother-child interactions	Quasi-experimental study	2 sessions of observation of the neonate behavior and 6 group sessions with the mothers focused on improving the mother-child interaction	Mothers and their infants, mostly of low-income level	67	33/34	Maternal interactive skills	No			High
2015	Amaral - 2015 - Imagem corporal de adolescentes descrição e inter	Feeding and Eating Disorders		Body image	Quasi-experimental study	The Body in Question - adapted version of "Body Project" - 4 group sessions focusing on cogntive dissonance related to body image	Students of the last year of a technical high school in Minas Gerais	33	15/18	Satisfaction with body image	Partially	d= -1.01 for body dissatisfaction among girls (intervention X control group on post test)		High
2019	Amaral 2019 A controlled trial of a dissonance-based	Feeding and Eating Disorders		Body image	Randomized controlled trial	The Body in Question - adapted version of "Body Project" - 4 group sessions focusing on cogntive dissonance related to body image	Female students with body image concerns	62	79/62	Satisfaction with body image and eating disorder symptomatology	Partially	d varied from 0.56 to 0.96 on different outcomes		High
2021	Amato 2021 Reducing alcohol-related risks	Substance Use		Substance use disorder: Alcohol use	Randomized controlled trial	PERAE (adapted version of SHAHRP) - 8 weekly lessons that included real-life situations experienced by students, delivery of useful knowledge, skill rehearsal, individual and small group decision making experience and discussions based on local students scenarios, with an emphasis on identifying alcohol-related harm and development of harm reduction strategies	Eighth-grade students of private schools in São Paulo, Brazil	348	160/188	Alcohol use	Partially			High
2020	Andrade 2020 Effect of practice exergames	General Psychopathology, Psychosocial Functioning, and Broad-Spectrum Mental Health Assessment		General Psychopathology	Quasi-experimental study	"Exergame" - use of Just Dance 2015 with a XBOX Kinect, in 3 physical education classes	Children enrolled in the fourth and fifth grades of a primary school in the metropolitan region of Florianopolis	213	96/91	General mood states	Partially	0.22 to 0.56		High
2008	Andretta 2008 A study of the effects of motivational interviewing on adolescent offenders	Substance Use		Substance use disorder	Uncontrolled before-after study	Motivational interviewing	Adolescent offenders with substance abuse and disruptive disorders	50	50/0	Drug consumption patterns, motivational stages, and cognitive beliefs of the drug-using adolescent offenders	Yes			High
2011	Andretta 2011 A entrevista motivacional em adolescentes	Substance Use		Substance use disorder	Quasi-experimental study	Motivational interview (5 sessions based on the Cannabis Youth Treatment protocol)	Adolescent drug users who have committed an infringe-ment	135	27/21	Drug use	Partially			High
2019	Arias Rodriguez 2019 Numeracy Musical Training	Other	Low achievement in mathematics	Infant development: achievement in mathematics	Quasi-experimental study	Numeracy Music Training - eight group sessions that aimed to stimulate numerical cognition and integrate basic musical knowledge, and symbolic representations	Children aged 8 to 10 years; half with low achievement in mathematics and half with average achievement	42	42/0	math performance	Yes			High
2005	Asbahr 2005 Group cognitive-behavioral therapy	Obsessive-Compulsive and Related Disorders		Obsessive-compulsive disorder	Randomized controlled trial	GCBT consisted of a manual-based 12-week cognitive-behavioral protocol adapted for groups (The main elements in the treatment protocol included psychoeducation about OCD, cognitive training, exposure and response prevention (E/RP), and family sessions), and treatment with sertraline involved medication intake for 12 weeks	Children and adolescents with OCD	40	20/20	OCD symptomatology	Yes			High
2021	Astley 2021 Home-based exercise program	Quality of Life and Wellbeing		Quality of life in patients with juvenile dermatomyositis	Quasi-experimental study	Home-based exercise program, consisting of a 12-week, three times a week, aerobic and strengthening training program	Adolescents with juvenile dermatomyositis quarantined during COVID-19 pandemic	11	11/0	Psychopatholoy, quality of life, sleep quality	No			High
2019	Balestro 2019 Caregivers’ perception of children with Autism Spectrum Disorder regarding to the communicative profile of their children after a communicative orientation program	Neurodevelopmental - Autism Spectrum Disorders		Autism spectrum disorder	Quasi-experimental study	Communication orientation program for caregivers of children with ASD	Children with ASD	62	39/23	caregivers' perception of their children's communication	Yes			High
2016	Bandeira 2016 Transcranial Direct Current Stimulation in Children and Adolescents	Neurodevelopmental - ADHD (Attention-Deficit/Hyperactivity Disorder)		ADHD (Attention-Deficit/Hyperactivity Disorder)	Quasi-experimental study	Transcranial direct current stimulation	Children and adolescents with a diagnosis of ADHD confirmed by a pediatric neurology evaluation; average IQ eas 92.77 +- 9.79	9	9/0	neuropsychological testing	Yes			High
2021	Bandeira 2021 Efforts on Changing Lifestyle Behaviors May Not Be Enough to Improve Health-Related Quality of Life Among Adolescents	Quality of Life and Wellbeing		Quality of Life	Randomized controlled trial	Teacher training on PA, SB, and nutrition, and availability of teaching materials related to these contents; environmental improvements and education strategies	The study included adolescents in grades 7th to 9th from selected schools in Florianopolis, southern Brazil	1427	796 / 631	HRQoL dimensions, including Physical Well-Being, Psychological Well-Being, Autonomy & Parent Relation, Peers & Social Support, and School Environment	No		Effect size: control group: -0.26; intervention group: -0.22	High
2014	Barbosa 2014 Translation and Adaptation of Pay Attention	Neurodevelopmental - ADHD (Attention-Deficit/Hyperactivity Disorder)		ADHD (Attention-Deficit/Hyperactivity Disorder)	Quasi-experimental study	Pay attention! - sessions comprise activities to train sustained, selective, alternate and divided attention	Children with ADHD	10	10/0	task time (for visual activities) and number of mistakes (visual and auditive activities) for each attentional modality	Yes			High
2019	Barbosa Filho 2019 Effect of a Multicomponent Intervention	General Psychopathology, Psychosocial Functioning, and Broad-Spectrum Mental Health Assessment		Healthy lifestyle	Randomized controlled trial	The intervention strategies focus on teachers' training and activities on health in curriculum (including a specific training to Physical Education teachers), active opportunities in the school environment (availability of spaces and materials for physical activity) and health education (production and exhibition of health material at school, and distributing pamphlets to students and parents).	Students enrolled in grades 7–9	1085	548/537	physical activity and screen time	Yes			High
2021	Barron 2021 Pilot Randomized Control Trial	Trauma- and Stressor-Related Disorders		Post-traumatic stress disorder	Randomized controlled trial	Teaching Recovery Techniques. TRT is a psychosocial coping skills program based on cognitive behavioral theory. Five 90-min sessions address the 3-core axis of posttraumatic stress disorder symptoms. Sessions, delivered by the two group leaders (teacher and social worker), were delivered over 5 consecutive weeks. Sessions involved psychoeducation through case studies to normalize the reactions to adverse childhood experiences.	Brazilian youth who experienced drug violence in one Favela	30	14/16	post traumatic stress symptoms	Yes	For the TRT program, medium effect sizes were found for PTSD (d = .64) and Depression (d = .66) whereas a small effect size was found for Posttraumatic Growth (d = .19)		High
2018	Bastos 2018 Video modeling and peer-mediated intervention topromote social interactions of students with Autism Spectrum Disorders	Neurodevelopmental - Autism Spectrum Disorders		Autism spectrum disorder	Quasi-experimental study	Use of video modeling and peer-mediated strategies to promote social interactions among children with ASD and their typical peers	Children with ASD and their typical peers	6	2024-03-03	Social interactions between children with ASD and their typical peers	Yes			High
2016	Becker 2016 Improvement in Symptoms of Autism	Neurodevelopmental - Autism Spectrum Disorders		Autism spectrum disorder	Quasi-experimental study	160 pmol/kg of gastrin-releasing peptide, once per day, for 4 consecutive days,	Children with ASD	10	10/0	Autism symptomatology	Yes	ABC: 0.76 to 1.72 on all subscales; CARS: 1.4; subdomain of social interaction on ADI-R: 0.85		High
2019	Belotti 2019 Feasibility study of a preventive parenting	Exposure to adversities (childhood abuse and maltreatment, sexual abuse, bullying, street violence, deprivation)		Child maltreatment (prevention) / Parenting behaviors	Quasi-experimental study	ACT Raising Safe Kids Parenting Program (content: child development, violence prevention, emotional and behavioral regulation, electronic media, discipline and parental styles) conducted with caregivers of children. Eight highly interactive group sessions, which must be held once a week and last approximately 120 min each meeting The sessions involve group activities, instruction, discussions on everyday situations in the mother-child relationship, content exposure, and role-playing.	Mothers of 1- to 7- year - old children born preterm	30	30/0	Parenting behaviors	Yes	ACT scale: 0.19 to 0.83; PAFAS scale: 0.07 to 1.01; SDQ: 0.11 to 0.57		High
2019	Benatti 2019 Adaptations of the Perspective Taking Protocol	Neurodevelopmental - Autism Spectrum Disorders		Teory of Mind (ToM) tests	Quasi-experimental study	Protocol for perspective taking training (RFT- PT) (14 to 17 to train ToM)	4 to 5 yo children with low scores in ToM tests, but adequate levels of receptive language	4	4/0	score in ToM taks	Yes			High
2010	Bonome-Pontoglio 2010 Brincando na creche	General Psychopathology, Psychosocial Functioning, and Broad-Spectrum Mental Health Assessment		Childhood development	Uncontrolled before-after study	20 themed play sessions	children in a daycare setting	17	12/0	frequency and type of children's play behavior and social interactions	Yes			High
2015	Bordini 2015 Impact of training in autism	Neurodevelopmental - Autism Spectrum Disorders		Autism spectrum disorder	Quasi-experimental study	Five 3-hour weekly training sessions comprising 2 hours of lectures and a 1-hour case discussion, focused on ASD content; the main objetive was to improve detection of suspected cases od ASD	Primary care providers (pediatricians and other health care providers)	22	22/0	Knowledge on ASD	Yes			High
2020	Bordini 2020 A randomised clinical pilot trial	Neurodevelopmental - Autism Spectrum Disorders		Autism spectrum disorder	Randomized controlled trial	Parent training group sessions (22 90min sessions) with a video component (15 videos based on the ABA principles of discrete trial teaching, errorless learning and prompting of hierarchy); two seesions included the presence of the child as well	67 parents (with at least 8 years of scholarization) of children aged between 3 and 6 yeas with ASD; most from low-middle social class	67	34/33	Autism symptomatology	Yes	0.1 (Vineland communication); 0.360 (IQ)	Cohen's d = 0.260 (Vineland Communication); 0.4 *IQ)	High
2015	Bottan 2015 Avaliação de resultados de intervenção	Exposure to adversities (childhood abuse and maltreatment, sexual abuse, bullying, street violence, deprivation)		Bullying	Quasi-experimental study	Psychoeducation and group dinamic activities on bullying in school (2 sessions with the students; 2 sessions with the professors and the school board	Public school students of grades 5 to 9	1043	613 / 430	Bullying in school	No			High
2018	Brasiliense 2018 Observational Learning in Children with Autism	Neurodevelopmental - Autism Spectrum Disorders		Autism spectrum disorder	Uncontrolled before-after study	Videomodelation behavioral intervention	two children with ASD	2	2/0	Monitoring responses	Yes			High
2021	Brito 2021 Effect of prednisolone on language function	Neurodevelopmental - Autism Spectrum Disorders		Autism spectrum disorder	Randomized controlled trial	Prednisolone orally for 24 weeks, according to the following regimen: 1 mg/kg/day for the first eight weeks. From the ninth to 16th weeks, the regimen was1 mg/kg/day every other day. In the final eight weeks, gradual dose reduction was carried out on alternate days, with weekly subtraction of 10% of the dose between the 17th and 20th weeks, and of 15% between the 21st and 24th weeks	Children with ASD	40	20/20	Language scores	Partially			Some concerns
2019	Caldas 2019 Efeitos da leitura dialógica	Neurodevelopmental - Autism Spectrum Disorders		Autism spectrum disorder	Uncontrolled before-after study	Dialogic Reading sessions in pairs	Public school students in Brasilia with ASD	4	4/0	Responding and initiating joint attention	Partially	-0.33 to 0 regarding iniitating joing attention; 0.33 on task engagement and responding joint attention		High
2008	Carnier 2008 Hormonal Alteration in Obese Adolescents	Feeding and Eating Disorders		Obesity and eating disorder	Uncontrolled before-after study	Interdisciplinary treatment program, includint psychological therapy (weekly psychological orientation group sessions on a psychodynamic approach); weekly nutritional lessons; 60 min 3 times a week physical therapy sessions	Adolescents with obesity	20	20/0	Ghrelin and leptin concentrations, bulimia nervosa symptoms, binge eating disorder symptoms, body composition, and visceral and subcutaneous fat in obese adolescents.	Yes			High
2010	Carnier 2010 The role of orexigenic and anorexigenic	Feeding and Eating Disorders		Obesity and eating disorder	Uncontrolled before-after study	Interdisciplinary treatment program, includint psychological therapy (weekly psychological orientation group sessions on a psychodynamic approach); weekly nutritional lessons; 60 min 3 times a week physical therapy sessions	Post pubertal obese adolescents with symptoms of eating disorders	37	37/0	Symptoms of binge eating (BE) and Bulimia Nervosa (BN)	Yes			High
2012	Carnier 2012 Obese adolescents with eating disorders	Feeding and Eating Disorders		Obesity and eating disorder	Uncontrolled before-after study	Interdisciplinary treatment program, includint psychological therapy (weekly psychological orientation group sessions on a psychodynamic approach); weekly nutritional lessons; 60 min 3 times a week physical therapy sessions	Adolescents with obesity	83	83/0	Ghrelin and leptin concentrations, bulimia nervosa symptoms, binge eating disorder symptoms, body composition, and visceral and subcutaneous fat in obese adolescents.	Yes			High
2014	Castro 2014 Effect of a virtual envierement	Neurodevelopmental - Specific Learning Disorder		Dyscalculia	Randomized controlled trial	Virtual environment comprising 18 computer games that cover mathematics topics in a playful setting and that can be executed on the Internet with the possibility of player interaction through chat. The virtual environment sessions lasted approximately 60 minutes and were given twice a week for 5 weeks	Children with dyscalculia in the second grade of a public school in São Paulo	26	13/13	Math performance	Yes			High
2007	Cavadas 2007 Efeito do metilfenidato no processamento auditivo	Neurodevelopmental - ADHD (Attention-Deficit/Hyperactivity Disorder)		ADHD (Attention-Deficit/Hyperactivity Disorder)	Quasi-experimental study	Methylphenidate	Children and adolescents with ADHD	38	29/29	Auditory processing performance	Yes			High
2022	Chalfon 2022 Sandplay therapy in the treatment of children with Oppositional Defiant Disorder and Conduct Disorder	Disruptive, Impulse-Control, and Conduct Disorders		Oppositional Defiant Disorder (ODD) and Conduct Disorder (CD)	Randomized controlled trial	Sandplay Therapy (ST)	Children with ODD and/or CD	41	21/20	Reduction of symptoms related to ODD and CD	Yes		r: Effect size: 0.36 - 0.70 small (from 0.10 to 0.39); medium (from 0.40 to 0.69), and large (from 0.70 to 0.99).	High
2011	Chazan 2011 Do Phenotypic Characteristics, Parental Psychopathology	Neurodevelopmental - ADHD (Attention-Deficit/Hyperactivity Disorder)		ADHD (Attention-Deficit/Hyperactivity Disorder)	Uncontrolled before-after study	treatment with methylphenidate	Children and adolescents with ADHD	130	130/0	response to methylphenidate	Yes	1.24		High
2015	Coelho 2015 Use of cognitive Behavioral Therapy and Token economy to alleviate Dysfunctional Behavior in children with attention-Deficit hyperactivity Disorder	Neurodevelopmental - ADHD (Attention-Deficit/Hyperactivity Disorder)		ADHD (Attention-Deficit/Hyperactivity Disorder)	Uncontrolled before-after study	The intervention involved a 20-week CBT program using the (token economy) TE technique, combined with long-term methylphenidate medication	Children with ADHD were recruited from an outpatient clinic, associated with the Universidade Federal de São Paulo (UNIFESP)	25	25/0	Bahavior symptoms in ADHD	Yes			High
2017	Coelho 2017 Group cognitive behavioral therapy for children and adolescents with ADHD	Neurodevelopmental - ADHD (Attention-Deficit/Hyperactivity Disorder)		ADHD (Attention-Deficit/Hyperactivity Disorder)	Quasi-experimental study	The study compared unimodal-medication treatment with multimodal-medication combined with cognitive behavioral therapy	Children with ADHD as primary disorder and not currently taking other medications.	60	30/30	Cognitive and behavioral domains, social skills, and type of treatment effect by ADHD subtype	No			High
2021	Cogo-Moreira 2021 Does #Tamojunto alter the dynamic	Substance Use		Substance use disorder	Randomized controlled trial	#TamoJunto program (secondary analysis of Sanchez 2018)	7th and 8th graders at 72 public schools in six Brazilian cities	6391	3243/3148	Lifetime use of alcohol, binge drinking, tobacco, marijuana, and inhalants	No			Moderate
2023	Collange-Grecco 2023 Effects of Dual Task Training and Transcranial Direct Current Stimulation in Children with Spastic Cerebral Palsy	Neurodevelopmental - Developmental Delay		Spastic Cerebral Palsy	Randomized controlled trial	Dual Task (Treadmill Training +Training of Intellectual Activities) + Transcranial Direct Current Stimulation	Children and adolescents with CP	30	15/15	Functional performance, cognitive performance, functional mobility, gross motor function and cortical excitability	Yes			High
2020	Conegundes 2020 Transition from nonuse to use	Substance Use		Substance use disorder	Randomized controlled trial	#TamoJunto program (secondary analysis of Sanchez 2018)	7th and 8th graders at 72 public schools in six Brazilian cities	6391	3243/3148	Lifetime use of alcohol, binge drinking, tobacco, marijuana, and inhalants	Yes			Moderate
2018	Correia 2018 Intervention on reading comprehension an approach designes for Asperger Syndrome	Neurodevelopmental - Autism Spectrum Disorders		Asperger's Syndrome (AS)	Quasi-experimental study	Reading strategy intervention	Adolescents with AS - students from public and private schools in urban and suburban areas of Fortaleza, Brazil	6	2023-03-03	reading comprehension	Yes			High
2012	Costa 2012 Comparison Among Clomipramine, Fluoxetine, and Placebo for the Treatment of Anxiety	Anxiety Disorders		Anxiety Disorder (AD)	Randomized controlled trial	Two different intervention group: clomipramine / fluoxetine	Children and adolescents with anxiety disorders	30	19/11 (Clomipramine: 9 / Fluoxetine: 10 / Control: 11)	Change in anxiety symptoms	Partially			High
2014	Costa 2014 Prevenção do uso de drogas na adolescência – uma intervenção educativa integrando unidade de saúde e escola	Substance Use		Substance use disorder	Quasi-experimental study	workshops and discussions conducted by professionals such as police officers, healthcare professionals, and educators	adolescents in a school setting	39	39/0	change in knowledge and behaviors related to drug prevention among the adolescent participants	Yes			High
2021	Coutinho 2021 A Novel Mobile App Intervention to Reduce	Anxiety Disorders		Specific phobia	Quasi-experimental study	"Hello, Dentist!" app, which contained five ludic videos demonstrating moments of dental treatment	Children from both dental and public-school environments	100	50/50	Reduction of dental anxiety	Yes		Time effect (F=9.7)	Some concerns
2017	Cunha Gomide 2017 Avaliação de uma intervenção para redução de comportamentos antissociais e aumento da escolarização em adolescentes de uma instituição de acolhimento	Exposure to adversities (childhood abuse and maltreatment, sexual abuse, bullying, street violence, deprivation)		Exposure to adversities in sheltered children	Uncontrolled before-after study	Four activities: a program of moral behavior, individual academic reinforcement, analytic-behavioral psychotherapy, and a program of parenting practices.	Adolescents residing in a shelter	8	8/0	Reduction in antisocial behavior and improvement in schooling	Yes			High
2017	Daolio 2017 Intervenção para stress e ansiedade	Anxiety Disorders		Stress; Anxiety Disorder (AD)	Uncontrolled before-after study	Brief intervention program based on Cognitive-Behavioral Therapy (CBT) and Stress Control Training for stress and anxiety management in pre-university students	pre-university students	12	12/0	Reduction in stress and anxiety symptoms	Yes			High
2009	Deakin 2009 Effectiveness of child psychoanalytic psychotherapy in a clinical outpatient setting	General Psychopathology, Psychosocial Functioning, and Broad-Spectrum Mental Health Assessment		Childhood development	Randomized controlled trial	Individual child psychoanalytic psychotherapy (ICPP)	Children from a public elementary school	45	23/22	behavior and internalizing problems	Yes		moderate = 0.696	High
2015	Dias 2015 The Promotion of Executive Functioning in a Brazilian Public School	General Psychopathology, Psychosocial Functioning, and Broad-Spectrum Mental Health Assessment		Childhood development	Quasi-experimental study	Program for Self-regulation and Executive Functions, or the PIAFEx	Children from a public elementary school	68	31/37	Performance on EF tasks	Yes	Small-medium (Eta sqaure - ES small – from .0099; medium – from .0588; and high – from .1379. )		Low
2016	Dias 2016 Intervention for executive functions development in early elementary school children	General Psychopathology, Psychosocial Functioning, and Broad-Spectrum Mental Health Assessment		Childhood development	Quasi-experimental study	Program for Self-regulation and Executive Functions, or the PIAFEx	Early elementary school children from a public school	60	28/30	Executive functions	Yes	partial eta squared = .053		High
2017	Farias 2017 Attention-memory training	Neurodevelopmental - ADHD (Attention-Deficit/Hyperactivity Disorder)		ADHD (Attention-Deficit/Hyperactivity Disorder)	Uncontrolled before-after study	Computerized cognitive training (CCT). It is composed of a group of 50 training programs that provide a variety of 36 cognitive training exercises.	Children with ADHD and comorbid learning disorder	27	27/0	Academic performance and congtive testing results	Yes			High
2018	Fatori 2018 Adaptive treatment strategies for children and adolescents with ObsessiveCompulsive Disorder- A sequential multiple assignment randomized trial	Obsessive-Compulsive and Related Disorders		OCD (Obsessive Compulsive Disorder)	Randomized controlled trial	Fluoxetine (FLX)	Children and adolescents with OCD	83	43/40	Severity of obsessive-compulsive symptoms	Yes		Effect sizes were large within (0.76–0.78) and small between (-0.05) groups.	High
2020	Fatori 2020 Maternal Parenting Electronic Diary in the Context of a Home Visit Intervention for Adolescent Mothers in an Urban Deprived Area of São Paulo, Brazil	Neurodevelopmental - Other Disorders		Childhood development	Randomized controlled trial	Nurse home visiting program	Eighty low-income pregnant youth and their respective infants	80	40/40	maternal mental health, child development, anthropometric growth, and the home environment	Yes			High
2022	Felipe 2022 Integrative community therapy for the promotion of mental health in adolescents	General Psychopathology, Psychosocial Functioning, and Broad-Spectrum Mental Health Assessment		Childhood development	Quasi-experimental study	Integrative community therapy (ICT)	Adolescents attending a public school	127	127/0	Reduction in mental health alterations in adolescents	Yes			High
2009	Fernandes 2009 Efeitos de um programa de orientação em grupo para cuidadores de crianças com transtornos psiquiátricos	General Psychopathology, Psychosocial Functioning, and Broad-Spectrum Mental Health Assessment		Childhood development	Uncontrolled before-after study	Group orientation program for parents	Parents/caretakers of children with psychiatric disorders	9	9/0	Children/parents behavior	Yes			High
2012	Fernandes 2012 Language therapy results	Neurodevelopmental - Autism Spectrum Disorders		Autism spectrum disorder	Uncontrolled before-after study	Individualized language therapy focusing on functional communication abilities and social-cognitive performance	Children and adolescents enrolled in language therapy processes in the ASD	50	50/0	Vocal communicative intent, gestural communicative intent, tool use, vocal imitation, gestural imitation, combinatory play and symbolic play	Yes			Some concerns
2022	Fernandes 2022 Effects of Capoeira on children’s executive functions	General Psychopathology, Psychosocial Functioning, and Broad-Spectrum Mental Health Assessment		Childhood development	Randomized controlled trial	Capoeira classes - 60-min three times per week	Children enrolled in a public school	283	37/30	Evaluate the effect of Capoeira on EFs in children	Patial		0.37-0.97	Some concerns
2019	Fidelix 2019 Aerobic Training Performed	Quality of Life and Wellbeing		Anxiety disorder, depression disorder, wellbeing, obesity	Randomized controlled trial	Low- and high-intensity aerobic exercise	Obese adolescents	62	31/31	Change in symptoms of anxiety, depression and self-esteem	Yes		Depressive symptoms decreased in both HIG (d = 1.16) and LIG (d = 0.45). Trait anxiety decreased for HIG (d = 0.81) and LIG (d = 0.31)	High
2005	Filho 2005 Comparison of Risperidone	Neurodevelopmental - ADHD (Attention-Deficit/Hyperactivity Disorder)		ADHD (Attention-Deficit/Hyperactivity Disorder), Developmental Delay	Randomized controlled trial	Risperidone	Children and adolescents with moderate mental retardation	45	21/24	Symptoms related to attention-deficit/hyperactivity disorder (ADHD) in children and adolescents with moderate mental retardation	Yes		F = 3.26;	High
2004	Formiga 2004 Eficácia de um programa de intervenção precoce com bebês pré-termo	General Psychopathology, Psychosocial Functioning, and Broad-Spectrum Mental Health Assessment		Childhood development	Quasi-experimental study	Mothers' orientation and training	Preterm infants and their mothers	8	2023-04-04	Development of preterm infants	Yes			High
2017	Freitas 2017 Effects of a psychological intervention on the quality of life of obese adolescents under a multidisciplinary treatment	Quality of Life and Wellbeing		Quality of Life, Obesity	Quasi-experimental study	Multidisciplinary therapy including supervised exercise training sessions, nutritional counseling, and clinical counseling	Obese adolescents aged 13-18 years	76	36/40	Quality of life	Yes			High
2014	Fusco 2014 Efficacy of a perceptual and visual-motor skill intervention program for students with dyslexia	Neurodevelopmental - Communication Disorders		Communication Disorder, Dyslexia	Quasi-experimental study	Experimental group (EG): dyslexic students - Intervention program with visual-motor perception skills	20 students from third to fifth grades of an elementary school	20	2023-10-10	Improvement in the quality of handwriting	Yes			High
2019	Garcia 2019 Multidisciplinary obesity treatment	Quality of Life and Wellbeing		Helath-related quality of life in people with weight excess	Quasi-experimental study	16-week multidisciplinary obesity treatment program composed by nutritional, psychological, and health-related physical activity group sessions. They also performed physucal excercise sessions 3 times per week	Adolescents with weight excess	204	221/ 42	helath-related quality of life	Yes			High
2023	Garcia-Cerdes 2023 Changes in alcohol beliefs mediate the effects of a school-based prevention program on alcohol use among Brazilian adolescents	Substance Use		Substance use disorder: Alcohol use	Randomized controlled trial	Tamojunto2.0 program, consisting of 12 weekly interactive classes	8th-grade students in three Brazilian cities	5208	3782/3211	Lifetime use of alcohol, binge drinking, tobacco, marijuana, and inhalants	Yes			High
2011	Gattino 2011 Effects of relational music therapy on communication of children with autism a randomized controlled study	Neurodevelopmental - Autism Spectrum Disorders		Autism spectrum disorder	Randomized controlled trial	Relational music therapy interventions, including assessment sessions and weekly therapy sessions.	Children with ASD	24	2023-12-12	Communication skills	No			High
2008	Germano 2008 Efficacy of an audio-visual computerized remediation program in students with dyslexia	Neurodevelopmental - Communication Disorders		Communication Disorder, Dyslexia	Quasi-experimental study	Audio-visual remediation program	Students with developmental dyslexia and good readers	20	2023-10-10	Improvement in cognitive-linguistic performance, auditory processing, phonological awareness, and reading skills	Yes			High
2020	Guimaraes 2020 Staff training to implement Discrete Trials Teaching to children diagnosed with Autistic Spectrum	Neurodevelopmental - Autism Spectrum Disorders		Autism spectrum disorder	Quasi-experimental study	Teaching package (written instructions, videomodeling, and role-play with feedback for teaching discrete trial teaching - DTT)	Professionals who were starting their training for the intervention service for children with ASD, as well as children with ASD who were already receiving treatment in the project	6	6/0	integrity of DTT implementation by the professionals	Yes			High
2016	Habigzang 2016 Cognitive-behavioral group therapy for girls victims of sexual violence in Brazil	Exposure to adversities (childhood abuse and maltreatment, sexual abuse, bullying, street violence, deprivation)		Sexual abuse	Quasi-experimental study	Cognitive-behavioral group therapy applied researchers/psychologists who developed it (G1) and psychologists from the public social care network trained by the first group (G2).	Girls victims of sexual violence in Brazil	103	49/54	symptoms of depression, anxiety, stress, and PTSD	Yes			High
2017	Hasse 2017 Intervention on Self-Concept: A Path to Promoting Subjective Wellbeing	Quality of Life and Wellbeing		Self-Concept; Wellbeing	Quasi-experimental study	Activities focused on self-concept and purpose in life	Children from two public schools of a south Brazilian city	100	48/52	Impact of the intervention on self-concept and purpose in life	No			High
2022	Hoffmann 2022 The positive impact of an intervention for maternal depression on child emotional and behavioral symptoms in a low-resource setting	General Psychopathology, Psychosocial Functioning, and Broad-Spectrum Mental Health Assessment		Childhood development	Randomized controlled trial	Interpersonal counseling delivered by community-based health workers or ICP+TAU	Women responsible for child care who screened positive for depression whose children have CBCL scores indicative of borderline/clinical impairment	50	ICP 22 / ICP+TAU 7 / TAU 16	Maternal depressive symptoms and children's emotional and behavioral symptoms	Yes	Response was associated with better outcomes in child behavioral/emotional symptoms at 6 months follow-up (p = 0.0247, Cohen’s d: 0.76; p = 0.0224, Cohen’s f: 0.44) but not at post-intervention (p = 0.1636, Cohen’s d: 0.48; p = 0.0720, Cohen’s f: 0.33)		High
2007	Isolan 2007 An open-label trial of escitalopram in children and adolescents with social anxiety disorder	Anxiety Disorders		Anxiety Disorder (AD)	Quasi-experimental study	Escitalopram	Children and adolescents with SAD	20	crossover trial	Severity of anxiety disorder symptoms	Yes	0.9 to 1.9		High
2018	Kolb 2018 TESE O efeito da técnica "K" sobre o desempenho cognitivo, os níveis de ansiedade e do cortisol salivar em adolescentes com desafio cognitivo	Neurodevelopmental - Intellectual disabilities		Anxiety Disorder (AD)	Randomized controlled trial	"K" Technique	High school students in Brazil	30	15/15	Anxiety levels	No			High
2011	Krieger 2011 An open-label trial of risperidone in children and adolescents with severe mood dysregulation	Personality (Disorders and Traits)		Mood dysregulation	Uncontrolled before-after study	Risperidone	Children and adolescents with severe mood dysregulation	21	21/0	Irritability / Behavior	Yes	Scores of the ABC–Irritability revealed a significant reduction a long time after risperidone introduction - The effect size (ES) compared with baseline was 1.83 at week 8		High
2018	Leme 2018 “Healthy Habits, Healthy Girls	Feeding and Eating Disorders		Obesity	Randomized controlled trial	Prevention program with nutrition, physical activity, and disordered eating components	Adolescent girls from technical high schools in Brazil	253	142/111	Healthy eating	No	0.33		High
2012	Lima 2012 Manejo de comportamentos de desatenção e hiperatividade de escolares com Síndrome de Williams	Neurodevelopmental - ADHD (Attention-Deficit/Hyperactivity Disorder)		ADHD; Williams Syndrome	Uncontrolled before-after study	Program for training teachers in behavioral management for children with Williams Syndrome in the classroom	Children with Williams Syndrome	5	5/0	Reduction in ADHD-related behavioral symptoms	Yes			High
2021	Lima 2021 Universal school‐based intervention targeting depressive symptoms in	Depressive Disorders		Depression Disorder	Randomized controlled trial	SACODE Project: Doubling physical education classes, workshop with physical education teachers, combination of both interventions	Adolescents enrolled in the first year of high school	1296	566/258	Depressive symptomatology	Yes			High
2009	Lofrano-Prado 2009 Quality of life in Brazilian obese adolescents- effects of a long-term multidisciplinary lifestyle therapy	Quality of Life and Wellbeing		Quality of life, obesity	Uncontrolled before-after study	Long-term therapy	Obese adolescents recruited from an outpatient clinic in an urban city in Brazil	66	66/0	Quality of life, body image, anxiety, depression, and binge eating in obese adolescents	Yes	0.36-0.38		High
2017	Marchezan 2017 A placebo-controlled crossover trial of gastrin-releasing peptide in childhood autism.	Neurodevelopmental - Autism Spectrum Disorders		Autism spectrum disorder	Randomized controlled trial	Gastrin-releasing peptide (GRP)	Male children with ASD	20	2023-10-10	scores of the ABC scale	No			Some concerns
2004	Martins 2004 Weekend Holidays During Methylphenidate Use in	Neurodevelopmental - ADHD (Attention-Deficit/Hyperactivity Disorder)		ADHD (Attention-Deficit/Hyperactivity Disorder)	Randomized controlled trial	Methylphenidate (MPH) administered orally, in individual doses, twice a day, every day	Children and adolescents with ADHD	40	21/19	ADHD symptoms	No		0.002-0.26	Low
2020	Martins 2020 Parental attendance in two early-childhood training programmes to improve nurturing care- A randomized controlled trial.	General Psychopathology, Psychosocial Functioning, and Broad-Spectrum Mental Health Assessment		Nurturing care, parent training	Randomized controlled trial	ACT: Raising Safe Kids and Dialogic book-sharing (DBS)	High-risk families with children aged 6-24 months	247	123/124	Attendance	Uncertain			High
2021	Matta 2021 The effectiveness of Sandplay Therapy in children who are victims of maltreatment with internalizing and externalizing behavior problems	Exposure to adversities (childhood abuse and maltreatment, sexual abuse, bullying, street violence, deprivation)		Victims of maltreatment, internalizing and externalizing behavior problems	Randomized controlled trial	Experimental group (EG): Sandplay Therapy (ST) / Placebo group (PG): Placebo	Children between six years six months and ten years old living in shelter institutions in the city of São Paulo	60	EG: 20 / PG: 20 / CG: 20	Change in internalizing and externalizing behavior problems	Yes		medium effect size	High
2022	Medeiros 2022 tese Efeitos do óleo de cannabis rico em canabidiol sobre a cognição e comportamento de crianças com transtorno do espectro autista	Neurodevelopmental - Autism Spectrum Disorders		Autism spectrum disorder	Randomized controlled trial	Cannabidiol-rich cannabis-based product (CBD)	Children with ASD	49	28/21	ASD symptoms	Yes		Comparison between groups on the ATEC scale -0.31 a -0.39	Some concerns
2010	Medina 2010 Exercise impact on sustained attention	Neurodevelopmental - ADHD (Attention-Deficit/Hyperactivity Disorder)		ADHD (Attention-Deficit/Hyperactivity Disorder)	Uncontrolled before-after study	Exercise protocol (Wigal et al. 2003). It included 10 loads of effort for 2 min interspersed with 1 min of rest, for a total of 30 min of activity, in a group of children with ADHD on and without methylphenidate	25 male participants that had been diagnosed with ADHD and had received prescriptions for methylphenidade (MTP) (9 cholse not to use MTP)	25	crossover trial	Sustained attention	Yes			High
2015	Mello 2015 Factors related to the cortisol awakening response of children working on the streets and siblings	Exposure to adversities (childhood abuse and maltreatment, sexual abuse, bullying, street violence, deprivation)		Street violence, children working on the streets	Uncontrolled before-after study	Family-focused social intervention aimed at improving family functioning and reducing childhood abuse and neglect	Children between 7 and 14 years old from dysfunctional families	191	113/0	Cortisol awakening level	No			High
2022	Mendes 2022 Estudo experimental sobre o efeito do	Neurodevelopmental - ADHD (Attention-Deficit/Hyperactivity Disorder)		ADHD (Attention-Deficit/Hyperactivity Disorder)	Quasi-experimental study	Listening to 5 musics during tasks on the attention network test	Children with and without ADHD	76	crossover trial	Attention	Partially			Some concerns
2004	Micheli 2004 Study on the effectiveness of brief intervention for alcohol and other drug use directed to adolescents in a primary health care unit	Substance Use		Substance use disorder: alcohol use	Randomized controlled trial	brief intervention for regular substance users and a preventive orientation for non-users	Adolescents seeking medical assistance at a primary health care unit	99	60/39	Reduction in substance use and related problems	Yes			High
2019	Michelotto 2019 Animal-Assisted Activity for Children	Neurodevelopmental - Autism Spectrum Disorders		Autism spectrum disorder	Uncontrolled before-after study	Animal-assisted activity (AAA): Three trained dogs were used, there were two dogs in each session. Children were free to interact with dogs and among themselves - 10 sessions of 30 minutes for each children, weekly	Children with ASD (DSM-5)	15	15/0	Behavior symptons in ASD (therapists' and parents' perception)	Yes			High
2021	Milare 2021 Mindfulness-Based Versus Story Reading Intervention in Public Elementary Schools	General Psychopathology, Psychosocial Functioning, and Broad-Spectrum Mental Health Assessment		Executive functions and emotional health	Quasi-experimental study	Mindfulness-based intervention (MBI)	Children aged 8 to 9 years old from public elementary schools	207	111/96	Stress levels, depression, anxiety, positive and negative affect	No	np2 = 0.072-0.0114		High
1999	Miranda 1999 Impact of the application of neurolinguistic programming to mothers of children enrolled in a day care center of a shantytown	Neurodevelopmental - Developmental Delay		Childhood development	Randomized controlled trial	15 sessions of Neurolinguistic Programming (NLP)	Children enrolled in the municipal day care center of a shantytown in the City of São Paulo	45	23/22	Variation in child development, maternal mental health	Yes			High
2020	Moraes 2020 Motor Learning and Transfer Between Real and Virtual Environmentsin Young People With Autism Spectrum Disorder	Neurodevelopmental - Autism Spectrum Disorders		Autism spectrum disorder	Randomized controlled trial	Participants practiced the task using different interfaces (virtual and real) and completed blocks of attempts.	Children with ASD	100	50/50	Improvement in performance during the coincident timing task	Yes			High
2010	Motta 2010 Recreational Psychological Intervention for Coping with Hospitalization in Children with Cancer	General Psychopathology, Psychosocial Functioning, and Broad-Spectrum Mental Health Assessment		Psychological Intervention for Coping	Quasi-experimental study	Recreational Psychological Intervention for Coping	Children with cancer, aged 7 to 12 years old, who were hospitalized in a public pediatric hospital	12	12/0	Coping behaviors	No			High
2017	Munhoz 2017 Effect of childhood nutrition counselling on intelligence in adolescence	Neurodevelopmental - Intellectual disabilities		Nutrition, intelligence	Randomized controlled trial	Nutritional counselling of mothers with children under 18 months of age, based on an adaptation of the Integrated Management of Childhood Illness (IMCI) feeding guidelines	Children aged 18 months or younger who were treated within the local health-care network in the year 1998 followed up for 15 years	339	183/180	Intelligence	No		adjusted p value 0·362 (IQ comparison)	High
2015	Nascimento 2015 Evaluation of different school-based preventive interventions for reducing the use of psychotropic substances among students	Substance Use		Substance use disorder	Randomized controlled trial	Single Lecture, Preventive Interventions Performed by Teachers (PITEA), and Preventive Interventions Performed by Experts (PIEXP)	Children from public elementary and secondary school	1316	907/339	Reduction in drug use among students	Yes			High
2018	Pavoski 2018 Prevenção universal e promoção de saúde em grupo de crianças a partir do Método Friends	Neurodevelopmental - ADHD (Attention-Deficit/Hyperactivity Disorder)		Anxiety Depression	Uncontrolled before-after study	"Método Friends" program	Children, both gender, aged between 6 and 7 years old	10	9/0	Social and emotional skills, anxiety and depression symptoms	Yes		CBCL pre-, post-, follow-intervention: Z = -2,552 p = 0,01 / Z = -1,947 p = 0,05 / Z = -2,527 p = 0,01	High
2018	Pegado 2018 Development, applicability and effects of a pilot program of group cognitive-behavioral therapy in Brazilian adolescents with anorexia nervosa	Feeding and Eating Disorders		Anorexia Nervosa (AN)	Randomized controlled trial	Cognitive-Behavioral treatment	Adolescents under 18 years of age diagnosed with AN	22	2023-11-11	AN symptoms	Yes			High
2010	Pinheiro 2010 Auditory training in students with learning disabilities	Neurodevelopmental - Intellectual disabilities		Auditory training, learning disabilities	Quasi-experimental study	Auditory training program	Students aged 8 to 14 years	40	20/20	performance in auditory processing tests	Yes			High
2018	Pisacco 2018 Metacognitive interventions in text production and working memory in students with ADHD	Neurodevelopmental - ADHD (Attention-Deficit/Hyperactivity Disorder)		ADHD (Attention-Deficit/Hyperactivity Disorder)	Randomized controlled trial	Two intervention programs: the Working Memory Program (WMP) and the combined intervention program (IG-Combined)	Students from two public schools in Porto Alegre, Brazil, with lower middle economic class backgrounds	47	24/23	written expression and working memory	Yes		-pre and -post: 0.24-0.11	High
2013	Poeta 2013 Interdisciplinary intervention in obese children and impact on health and quality of life	Feeding and Eating Disorders		Obesity, quality of life (QOL), wellbeing	Quasi-experimental study	Physical exercises with recreational activities, and nutritional counseling to children and parents	Obese children attending public school	44	22/22	BMI and self-reported health-related quality of life	Yes			High
2007	Polanczyk 2007 Association of the Adrenergic α2A Receptor Gene With Methylphenidate Improvement of Inattentive Symptoms in Children and Adolescents With Attention-Deficit/Hyperactivity Disorder	Neurodevelopmental - ADHD (Attention-Deficit/Hyperactivity Disorder)		ADHD (Attention-Deficit/Hyperactivity Disorder)	Quasi-experimental study	Short-acting methylphenidate administered in increasing dosages until no further clinical improvement was detected or until limited adverse effects occurred.	Patients consecutively diagnosed as having ADHD and were genotyped for the ADRA2A –1291 C_x0002_G polymorphism	106	66/40	Parent-rated inattentive subscale of the Swanson, Nolan, and Pelham Scale version IV	Yes		F2,198=4.30	High
2010	Procianoy 2010 Massage therapy improves neurodevelopment outcome at two years corrected age for very low birth weight infants	Neurodevelopmental - Developmental Delay		Childhood development	Randomized controlled trial	Massage therapy and skin-to-skin care performed by the mothers	Newborns with birth weight between ≥750 and ≤1500 g and gestational age ≤32 weeks	93	46/47	Mental development	Yes		not reported	High
2015	Radziuk 2015 Methylphenidate improves the quality of life of children and adolescents with ADHD and difficult-to-treat epilepsies	Neurodevelopmental - ADHD (Attention-Deficit/Hyperactivity Disorder)		ADHD (Attention-Deficit/Hyperactivity Disorder)	Uncontrolled before-after study	Methylphenidate (MPH)	children and adolescents (6-16 years of age) with difficult-to-treat epilepsy and comorbid ADHD symptoms	30	30/0	Quality of life	Yes			High
2019	Rafihi-Ferreira 2019 Behavioral intervention for sleep problems in childhood- a Brazilian randomized controlled trial	Sleep-Wake Disorders		Sleep -Wake Disorder, Sleep Quality	Randomized controlled trial	Five sessions that aimed to establish target behavioral changes, reinforce behaviors that favor falling asleep, and address the child's sleep hygiene and the importance of establishing a pre-sleep routine.	children aged 1 to 5 years old who presented sleep-related behavioral problems	62	31/31	Sleep-related behavioral problems	Yes		CBCL Cohens = 0.59 (0.06–1.12)	Some concerns
2023	Rinaldi 2023 Improving Functional Abilities in Children and Adolescents with Autism Spectrum Disorder Using Non-Invasive REAC Neuro Psycho Physical Optimization Treatments- A PEDI-CAT Study	Neurodevelopmental - Autism Spectrum Disorders		Autism spectrum disorder	Uncontrolled before-after study	Neuro Postural Optimization (NPO) and Neuro Psycho Physical Optimization (NPPO)	Children and adolescents with ASD	27	27/0	Functional abilities in children and adolescents with ASD	Yes			High
2020	Rivero 2020 Evaluation of FunFRIENDS program in prevention of anxiety in Brazilian children- a randomized controlled pilot trial.	Anxiety Disorders		Anxiety Disorder (AD)	Randomized controlled trial	FunFRIENDS program, a cognitive-behavioral intervention for anxiety prevention	Preschool children	43	21/22	Anxiety symptoms	No			High
2008	Rocha 2008 Changes in parents' and self-reports of behavioral problems in Brazilian adolescents after behavioral treatment with urine alarm for nocturnal enuresis	Elimination Disorders		Nocturnal enuresis	Uncontrolled before-after study	Behavioral treatment based on the use of a urine alarm	Adolescents with mono-symptomatic nocturnal enuresis	19	19/0	behavioral problems	Yes		After treatment, CBCL scores were higher that YSR score for IP (Wliks 0.742, F(1,18) = 6.257, p = 0.022), and TP (Wilks = 0.619 F(1,18) = 11.1, p = 0.004), although both CBCL and YSR scores were below the deviant range (T score < 60).	Low
2021	Rosa 2021 Effect of Different Sports Practice on Sleep Quality and Quality	Sleep-Wake Disorders		Sleep Quality, Quality of Life (QOL)	Randomized controlled trial	Judo and ball games	Children and adolescents aged 6-15 years who were regularly enrolled in a philanthropic institution in Brazil	85	42/43	Sleep quality and quality of life	Yes		0.17	High
2020	Sa 2020 Psychological Intervention with Parents Improves Treatment Results and Reduces Punishment in Children with Enuresis	Elimination Disorders		Enuresis	Randomized controlled trial	psychological sessions with parents every 15 days for 6 months, focusing on understanding parents' beliefs about enuresis, developing coping strategies, and reassessing progress to avoid relapses	Children and adolescents with enuresis	66	33/33	Decrease in violence and tolerance by parents	Yes			High
2018	Salum 2018 Group cognitive behavioral therapy and attention bias modification for childhood anxiety disorders	Anxiety Disorders		Anxiety DIsorder (AD)	Randomized controlled trial	Group Cognitive Behavioral Therapy (G-CBT) and Attention Bias Modification (ABM)	Children with primary diagnosis of generalized anxiety disorder, separation anxiety disorder, or social anxiety disorder	79	42/37	Clinical Global Impression-Severity	Yes		Cohen's d = 0.8 for G-CBT and ABM, Cohen's d = 1.3 for combined treatment group	Low
2016	Sanchez 2016 Efficacy evaluation of the school program Unplugged for drug use prevention among Brazilian adolescents	Substance Use		Substance use disorder	Quasi-experimental study	Unplugged program on drug use prevention	Brazilian adolescents in public middle schools	4259	1833/2426	Reduction in past month drug use	Yes			High
2017	Sanchez 2017 The #Tamojunto drug prevention program	Substance Use		Substance use disorder	Randomized controlled trial	#TamoJunto program (adapted version of European prgram Unplugged); 12 50min classes conducted by trained teachers ( four 1-h classes on attitudes toward and knowledge of drugs, four classes on social and interpersonal skills, and four classes on personal skills)	Students of 7th and 8th grade if public schools in 6 Brazilian cities (Sao Paulo, Sao Bernardo do Campo, Florianopolis, Tubarao, Fortaleza and Distrito Federal)	6658	3340/3318	Changes in consuption of drugs (alcholol, tobacco, marijuana, inhalants, cocaine, crack)	Partially			Moderate
2018	Sanchez 2018 Effectiveness evaluation of the school-based drug prevention program	Substance Use		Substance use disorder	Randomized controlled trial	#TamoJunto program (follow-up of Sanchez 2017)	8th grade middle school students from 70 public schools in three Brazilian cities	6391	3782/3211	Lifetime use of alcohol, binge drinking, tobacco, marijuana, and inhalants	No			Moderate
2020	Sanchez 2020 A cluster randomized controlled trial	Substance Use		Substance use disorder	Randomized controlled trial	#Tamojunto2.0 (12 weekly classes performed by a trained teacher; adapted version of #Tamojunto, excluding harm reduction aspects)	Adolescents enrolled into the 8th grade among 73 public schools in three Brazilian cities (São Paulo, Fortaleza and Eusébio).	6993	3,782 (36 schools/109 classes) / 3,211 (37 schools, 96 classes)	prevalence of past 30 days binge-drinking	Partially			Moderate
2021	Sanchez 2021 Effectiveness of a school-based substance use prevention program taught by police officers in Brazil	Substance Use		Substance use disorder	Randomized controlled trial	PROERD program, a drug use prevention program.	5th and 7th grade students in Brazil	5042	2001/2029	Effectiveness of the PROERD program in preventing substance use among students	No			High
2022	Santiago 2022 Effects of Strength Training on Sleep Parameters of Adolescents	Sleep-Wake Disorders		Sleep -Wake Disorder, Sleep Quality	Randomized controlled trial	Strength training program consisting of 8 exercises at 75% of 1RM, 3 times per week	Adolescents aged 14-19 years old with sleep complaints	30	18/12	Sleep quality	Yes		PSQI (IG) ES=4.10	High
2019	Santos 2019 Effect of Parental Counseling on Infants’ Healthy Sleep Habits in Brazil	Sleep-Wake Disorders		Sleep -Wake Disorder, Sleep Quality	Randomized controlled trial	Educational visits to the homes of the intervention group, focusing on improving the home environment to promote restorative sleep and providing information on sleep characteristics and routines for infants	Infants aged 3 months from the 2015 Pelotas Birth Cohort in Pelotas, Brazil	586	298/288	Nighttime sleep duration	No			High
2022	Santos 2022 Evaluation of the Happy Child Program.pdf	Quality of Life and Wellbeing		Quality of Life and Wellbeing	Randomized controlled trial	The Happy Child Program, which aimed to promote child development through home visits and other interactions	Children aged 0-11 months	3242	1623/1619	Child development, maternal well-being, parent-child interactions, discipline, and psychological attributes	No			High
2022	Schneider 2022 Elos Program’s efficacy evaluation in school management of child behavior	Disruptive, Impulse-Control, and Conduct Disorders		Disruptive behaviors, child behavior	Quasi-experimental study	Elos Program resulted from a Brazilian cultural adaptation of the Good Behavior Game, a preventive strategy for classroom management to reduce aggressive and disruptive behaviors	Students in elementary education in Brazil	1731	941/790	behavior of students, including aggressive behavior, disruptive behavior, engagement in activities, socialization, and self-control	Yes			High
2011	Silva 2011 Phonological remediation program in st	Neurodevelopmental - Intellectual disabilities		Learning difficulties	Quasi-experimental study	Phonological remediation program	Schoolchildren aged 8 to 12 years from 2nd to 4th grades in a public school	40	20/20	Reading and cognitive-linguistic skills	Yes			High
2016	Silva 2016 Performance of children at risk for reading difficulties submitted to an intervention program	Neurodevelopmental - Intellectual disabilities		Reading difficulties	Quasi-experimental study	Phonological Decoding Intervention Program	Children aged 6 to 7 years and 11 months who were at risk for reading disabilities	20	2023-10-10	Phonological awareness and related skills	Yes			High
2018	Silva 2018 Impact of an animal-assisted therapy programme on physiological and psychosocial variables of paediatric oncology patients	Quality of Life and Wellbeing		Animal-assisted therapy, wellbeing	Uncontrolled before-after study	Animal-assisted therapy programme	Paediatric oncology patients	24	24/0	Pain level	Yes			High
2019	Silva 2019 tese Efeito de oficinas de educação em saúde no consumo de substâncias psicoativas por adolescentes	Substance Use		Substance use disorder	Quasi-experimental study	Health education workshops focused on psychoactive substances and their effects	High school students	148	94/54	Pattern of psychoactive substance use in high school students	No			High
2020	Silva 2020 Swimming training improves mental health parameters cognition and motor coordination in children with Attention Deficit Hyperactivity Disorder	Neurodevelopmental - ADHD (Attention-Deficit/Hyperactivity Disorder)		ADHD (Attention-Deficit/Hyperactivity Disorder)	Randomized controlled trial	Swimming–learning program for 8 weeks, consisting of 16 sessions	Adolescents with ADHD	35	2023-10-10	Cognitive flexibility, selective attention, motor coordination, and physical fitness	Yes			High
2020	Silva Junior 2020 tese Avaliação da eficácia e segurança do extrato de Cannabis rico em canabidiol em crianças com o transtorno do espectro autista- “ensaio clínico randomizado, duplo-cego e placebo controlado”	Neurodevelopmental - Autism Spectrum Disorders		Autism spectrum disorder	Randomized controlled trial	CBD-rich cannabis extract	Children with ASD aged 5 to 12 years	60	31/29	ASD symptoms	Yes			Low
2018	Siqueira 2018 Efeitos de intervenção comportamental em contexto escolar sobre desatencao e hiperatividade	Neurodevelopmental - ADHD (Attention-Deficit/Hyperactivity Disorder)		ADHD (Attention-Deficit/Hyperactivity Disorder)	Quasi-experimental study	Behavioral management guided by "Behavioral Management Guide for Children and Adolescents with Signs of Inattention and Hyperactivity"	children with ADHD in a classroom setting	29	16/13	Reduction in the frequency of inattention and hyperactivity behaviors	Yes			High
2019	Soma 2019 Livro infantil especializado como estratégia de prevenção do abuso sexual	Exposure to adversities (childhood abuse and maltreatment, sexual abuse, bullying, street violence, deprivation)		Sexual abuse	Quasi-experimental study	Storytelling intervention using a specialized children's picture book on sexual abuse prevention	Children aged 7 to 10 years from a public school	33	25/8	Ability to report the abuse to a trusted person	Yes			High
2020	Sousa 2020 A Collaborative and Cognitive-based Intervention for Young People with Cerebral Palsy	Neurodevelopmental - Developmental Delay		Cerebral Palsy	Randomized controlled trial	Cognitive Orientation to daily Occupational Performance approach (CO-OP)	Children and adolescents diagnosed with cerebral palsy	12	2023-06-06	Performance and satisfaction on the Canadian Occupational Performance Measure (COPM) and the Performance Quality Rating Scale (PQRS-G)	Yes			High
2023	Sousa 2023 Does antenatal supplementation with omega-3 affect child development and behavior during the first six months of life? A randomized double-blind placebo-controlled trial	General Psychopathology, Psychosocial Functioning, and Broad-Spectrum Mental Health Assessment		Child development and behavior	Randomized controlled trial	Omega-3 supplementation	Low-risk pregnant women attending antenatal care at a public ambulatory	60	30/30	Child development and behavior	Yes			High
2020	Sousa Junior 2020 Functional training program: the impact on depression, anxiety and sleep quality in adolescents	Anxiety & Depressive Disorders (if both depression and anxiety and no other)		Anxiety Disorder (AD), Depression, Wellbeing	Uncontrolled before-after study	2 weekly sessions of moderate functional training for a total of 6 weeks	School adolescents	34	34/0	Maximum oxygen consumption, depression, anxiety and sleep quality	Yes			High
2011	Souza 2011 Terapia cognitivo-comportamental em grupo para pré-adolescentes com transtornos de ansiedade	Anxiety Disorders		Anxiety Disorders (AD)	Uncontrolled before-after study	Cognitive-behavioral therapy (CBT)	Youths with anxiety disorders	28	28/0	Anxiety symptoms	Yes		Cohen's d 0.59 - 2.09	High
2013	Souza 2013 Cognitive-Behavioral Group Therapy for Youths with Anxiety Disorders in the Community	Anxiety Disorders		Anxiety Disorder (AD)	Uncontrolled before-after study	14 sessions of group CBT for youths and 2 concurrent sessions for parents based on Kendall’s Coping Cat program	Children wirh AD	41	20/0	Anxiety, depressive and externalizing symptoms	Yes		d = 0.59	Low
2021	Souza 2021 Stimulus pairing and verbal behavior acquisition in children with ASD	Neurodevelopmental - Autism Spectrum Disorders		Autism spectrum disorder	Quasi-experimental study	Stimulus-stimulus pairing and testing procedures to teach verbal behavior: treatments A (cycles of SPOP-tests – set 1) and B (SPOP with tests only at the end of a number of pairings equivalent to the pairings carried out in treatment A	Children with Autism Spectrum Disorder	3	3/0	correct responses in tact and listener response tests	yes			High
2021	Spaniol 2021 Attention training in children with autism spectrum disorder improves academic performancepdf	Neurodevelopmental - Autism Spectrum Disorders		Autism spectrum disorder	Randomized controlled trial	Computerized Progressive Attentional Training (CPAT), which includes separate training games targeting sustained, selective, and executive attention.	Children with a valid ASD diagnosis	26	14/12	Academic attainment, specifically reading, writing, and math performance	Yes			High
2021	Sperafico 2021 Combined Intervention of Working Memory and Arithmetic Reasoning in Students with ADHD	Neurodevelopmental - ADHD (Attention-Deficit/Hyperactivity Disorder)		ADHD (Attention-Deficit/Hyperactivity Disorder)	Randomized controlled trial	Combined intervention of working memory and arithmetic reasoning	Students with probable ADHD	49	24/22	Mathematics performance	Yes		from pre-test to immediate posttest (Cohen’s d = 0.89 for CI and Cohen’s d = 1.09 for WMI).	High
2013	Stefanovics 2013 Functional outcomes of maltreated children and adolescents in a community-based rehabilitation program in Brazil	Exposure to adversities (childhood abuse and maltreatment, sexual abuse, bullying, street violence, deprivation)		Maltreatment	Uncontrolled before-after study	Multidisciplinary community-based rehabilitation program	Maltreated children and adolescents	230	230/0	Child Global Assessment Scale (C-GAS) ratings	Yes		Small to moderate effect size	High
2016	Stelko-Pereira 2016 Evaluation of a Brazilian School Violence Prevention Program	Exposure to adversities (childhood abuse and maltreatment, sexual abuse, bullying, street violence, deprivation)		Exposure to violence	Uncontrolled before-after study	The Violência Nota Zero program, which included face-to-face meetings and individual activities for teachers and students.	Students and staff from two schools in Brazil	71	71/0	Perpetration of violence by students towards other students.	No			High
2005	Stella 2005 Effects of type of physical exercise and leisure activities on the depression scores of obese Brazilian adolescent girls	Anxiety & Depressive Disorders (if both depression and anxiety and no other)		Depression, Obesity	Quasi-experimental study	Aerobic training, anaerobic training, and leisure activities	Female adolescents with third-degree obesity	40	40/0	Depression symptoms	Yes			High
2022	Sugaya 2022 Efficacy and safety of methylphenidate and behavioural parent training for children aged 3–5 years with attention-deficit hyperactivity disorder- a randomised, double-blind, placebo-controlled, and sham behavioural parent	Neurodevelopmental - ADHD (Attention-Deficit/Hyperactivity Disorder)		ADHD (Attention-Deficit/Hyperactivity Disorder)	Randomized controlled trial	Methylphenidate and Behavioral parent training: methylphenidate immediate-release plus sham BPT (Educational intervention, EI) (MPH+EI) (n=51), placebo plus BPT (PLB+BPT) (n=51), or placebo plus EI (PLB+EI) (n=51).	Preschool children aged 3-5 years with ADHD	153	102/51	ADHD symptoms, clinical severity and functionality	Yes			Low
2017	Sun 2017 Stimulation of Executive Functions as Part of the Language Intervention Process in Children with Autism	Neurodevelopmental - Autism Spectrum Disorders		Autism spectrum disorder	Quasi-experimental study	Stimulation of Executive Functions (SEF) program, involving game activities to facilitate cognitive flexibility, operational memory, inhibitory control, and central coherence.	Children with ASD	20	20/0	Functional communicative profile (FCP) and social-cognitive performance (SCP)	Yes			High
2004	Szobot 2004 The acute effect of methylphenidate in Brazilian male children and adolescents with ADHD	Neurodevelopmental - ADHD (Attention-Deficit/Hyperactivity Disorder)		ADHD (Attention-Deficit/Hyperactivity Disorder)	Randomized controlled trial	Patients received doses of methylphenidate or placebo, with the dose escalating over four days	Brazilian male children and adolescents with ADHD	36	19/17	ADHD symptoms	Yes		The MPH effect size for the ABRS was 1.05	Some concerns
2008	Szobot 2008 A randomized crossover clinical study showing that methylphenidate-SODAS improves	Neurodevelopmental - ADHD (Attention-Deficit/Hyperactivity Disorder)		ADHD (Attention-Deficit/Hyperactivity Disorder), substance use disorders	Randomized controlled trial	Long-acting formulation of methylphenidate (MPH-SODAS) - group A (weeks 1-3 on MPH-SODAS, weeks 4-6 on placebo) or group B (reverse order)	Adolescents with comorbid ADHD and SUD	16	2023-08-08	ADHD symptoms	Yes		F(1,14) = 5.65, P = 0.03	High
2008	Szobot 2008 Methylphenidate DAT binding in adolescents with Attention-Deficit/Hyperactivity Disorder comorbid with substance use disorder -- a single photon emission computed tomography with [Tc99m] TRODAT-1 study	Neurodevelopmental - ADHD (Attention-Deficit/Hyperactivity Disorder)		ADHD (Attention-Deficit/Hyperactivity Disorder), substance use disorders	Uncontrolled before-after study	MPH-SODAS	Male adolescents with both ADHD and illicit SUD	17	17/0	Change in [Tc99m]TRODAT-1 binding in the left and right caudate and putamen after 3 weeks on MPH-SODAS	Yes			High
2022	Teixeira-Machado 2022 A pilot randomized controlled clinical trial of dance practice for functionality in autistic children and adolescent with all levels of need support	Neurodevelopmental - Autism Spectrum Disorders		Autism spectrum disorder	Randomized controlled trial	Dance practice (40 minutes, weekly)	Children and adolescents with ASD	36	17/19	Functional independence and social cognition	Yes		1.45 (CARS)	High
2017	Toscano 2017 Exercise Effects for Children With Autism Spectrum Disorder	Neurodevelopmental - Autism Spectrum Disorders		Autism spectrum disorder	Randomized controlled trial	Physical activity program, including basic coordination and strength exercises, conducted twice a week for 40 minutes per session	Children with ASD	90	67/23	Metabolic health, autistic traits, and perceived quality of life among children with ASD	Yes		For the autistic traits scale: 1.05; physical health score 1.05, psychosocial health score 1.66	High
2019	Toscano 2019 tese Bullying escolar	Exposure to adversities (childhood abuse and maltreatment, sexual abuse, bullying, street violence, deprivation)		Bullying	Quasi-experimental study	Anti-bullying intervention program	Students from two classes in a public school	58	25/33	Bullying behaviors and mental health indicators.	Yes			High
2022	Toscano 2022 Exercise improves the social and behavioral skills of children and adolescent with autism spectrum disorders	Neurodevelopmental - Autism Spectrum Disorders		Autism spectrum disorder	Randomized controlled trial	Physical activity program, including basic coordination and strength exercises, conducted twice a week for 30 minutes per session	Children and adolescents with ASD	229	153/76	Social and behavioral skills of children and adolescents with ASD	Yes			High
2007	Tramontina 2007 Aripiprazole in Juvenile Bipolar Disorder Comorbid with Attention-Deficit/Hyperactivity Disorder	Neurodevelopmental - ADHD (Attention-Deficit/Hyperactivity Disorder)		ADHD (Attention-Deficit/Hyperactivity Disorder), Juvenile Bipolar Disorder	Uncontrolled before-after study	Aripiprazole	Children and adolescents 8-17 years of age with Juvenil Bipolar Disorder (JBD) comorbid with ADHD	10	10/0	Mania symptoms, ADHD symptoms	Yes	1.05 (ADHD symptoms) / ES 0.93 (manic symptoms)		High
2007	Tramontina 2007 Topiramate in Adolescents with Juvenile BipolarDisorder Presenting Weight Gain Due to Atypical Antipsychotics or Mood Stabilizers	Bipolar and Related Disorders		Juvenile Bipolar Disorder (JBD), Bipolar Disorder (BPD)	Uncontrolled before-after study	topiramate	adolescents aged 11-17 years with BPD	10	10/0	reduction in Young Mania Rating Scale (Y-MRS) scores	Yes	F 10.21		High
2009	Tramontina 2009 Aripiprazole in children and adolescents with bipolar disorder comorbid with attention	Neurodevelopmental - ADHD (Attention-Deficit/Hyperactivity Disorder)		ADHD (Attention-Deficit/Hyperactivity Disorder), Juvenile Bipolar Disorder	Randomized controlled trial	Aripiprazole	Children and adolescents with Juvenil Bipolar Disorder (JBD) comorbid with ADHD	43	18/25	Mania symptoms, ADHD symptoms	Yes		0.80 (YMRS)	High
2019	Valente 2019 Evaluationf the effects of parenting styles	Substance Use		Substance use disorder	Randomized controlled trial	#TamoJunto program (follow-up of Sanchez 2017)	8th grade middle school students from 70 public schools in three Brazilian cities	6391	3782/3211	Lifetime use of alcohol, binge drinking, tobacco, marijuana, and inhalants	Yes			Moderate
2020	Valente 2020 Decision-making skills as a mediator	Substance Use		Substance use disorder	Randomized controlled trial	#TamoJunto program (follow-up of Sanchez 2017)	8th grade middle school students from 70 public schools in three Brazilian cities	6391	3782/3211	Lifetime use of alcohol, binge drinking, tobacco, marijuana, and inhalants	Yes			Moderate
2022	Valente 2022 Applying a Pattern-Centered Approach to Assess the Effect of a School-Based Drug Use Prevention Program in Brazil	Substance Use		Substance use disorder	Randomized controlled trial	Drug and violence resistance educational program (PROERD)	Fifth and seventh-grade students from 30 public schools in São Paulo, Brazil	4030	2001/2029	Intentions to use drugs, attitudes toward drugs, school experience, and life skills	No		0.3	High
2022	Valente 2022 Mediating Factors of a Brazilian School-Based Drug Prevention Program	Substance Use		Substance use disorder	Randomized controlled trial	Drug and violence resistance educational program (PROERD)	Fifth and seventh-grade students from 30 public schools in São Paulo, Brazil	4030	2001/2029	Intentions to use drugs, attitudes toward drugs, school experience, and life skills	No			High
2022	Valente 2022 Short Term Secundary Effects	Substance Use		Substance use disorder	Randomized controlled trial	Drug and violence resistance educational program (PROERD)	Fifth and seventh-grade students from 30 public schools in São Paulo, Brazil	4030	2001/2029	Intentions to use drugs, attitudes toward drugs, school experience, and life skills	Partially			High
2022	Valente de Almeida 2022 Can Intersectoral Interventions Reduce Substance Use in Adolescence	Substance Use		Substance use disorder	Quasi-experimental study	Students co-developing a set of activities designed to raise awareness about substance use and keep students occupied after classes.	Adolescents from low-income, complex regions of Brazil, Paraguay, and Argentina	880	440/440	Likelihood of a teenager consuming alcohol, tobacco, and cannabis in at least 1 day in the last month	Yes			High
2017	Varanda 2017 Cognitive flexibility training intervention among children with autism	Neurodevelopmental - Autism Spectrum Disorders		Autism spectrum disorder	Uncontrolled before-after study	Cognitive flexibility training intervention	Children and adolescents with ASD	10	10/0	Cognitive flexibility	Yes			High
2014	Vieira 2014 Evaluating the effectiveness of a training program that builds teachers’ capability to identify	Other	Psychoeducation	Psychoeducation	Quasi-experimental study	Two-week training program for teachers, focusing on the identification of youth with possible mental health problems (MHP)	Middle and high school students and their teachers	52	26/26	Psychoeducational strategy in building teachers' capability to identify and appropriately refer students with possible MHP	Yes			High
2016	Waldemar 2016 Impact of a Combined Mindfulness and Social–Emotional	Quality of Life and Wellbeing		Quality of Life and Wellbeing	Quasi-experimental study	Mindfulness and Social–Emotional Learning Program (M-SEL)	Fifth-grade students in public schools	132	64/68	Mental health symptoms	Yes			High
2008	Weber 2008 Improvement of pruritus and quality of life of children with atopic dermatitis and their families after joining support groups	Quality of Life and Wellbeing		Quality of Life and Wellbeing	Randomized controlled trial	Support groups for atopic dermatitis patients and their families	Individuals of both sexes, aging from 2 to 16 years, with moderate or severe atopic dermatitis that did not respond appropriately to conventional treatments.	36	18/18	Quality of life	Yes			High
2018	Weisleder 2018 Reading Aloud and Child Development	General Psychopathology, Psychosocial Functioning, and Broad-Spectrum Mental Health Assessment		Childhood Development	Quasi-experimental study	Parenting program focused on promoting reading aloud	Low-income families in Brazil	566	279/287	Cognitive stimulation in the home, interactive reading, physical punishment, receptive vocabulary, expressive vocabulary, and IQ	Yes		0.33-0.57	High
2019	Withers 2019 Influence of adapted hip-hop dancing on quality of life and social participation among	Neurodevelopmental - Other Disorders		Cerebral palsy	Quasi-experimental study	Adapted hip-hop dancing	Children and adolescents with cerebral palsy, with a mean age of 12.9 years in the SG and 10.0 years in the CG	18	2024-09-09	Quality of life	Yes		No single value	High
2019	Xavier 2019 Efficacy of a problem-solving intervention for	Suicidality or Self-Injury		Suicidal potential / Depressive symptoms	Randomized controlled trial	Problem-solving intervention	Brazilian adolescents with elevated suicidal potential and depressive symptoms	100	50/50	Suicidal orientation	Yes		- For the effect of the condition on suicidal orientation: np² = 0.91 - For the effect of time on suicidal orientation: np² = 0.65 - For the time x condition interaction on suicidal orientation: np² = 0.52	High
2009	Zeni 2009 Methylphenidate Combined with Aripiprazole in Children and Adolescents with Bipolar Disorder	Bipolar and Related Disorders		Bipolar disorder and ADHD	Randomized controlled trial	Aripiprazole and methylphenidate	Participants were aged 8-17 years, had a diagnosis of bipolar disorder and ADHD according to DSM-IV criteria	43	2023-08-06	Weekly scores on the SNAP-IV (symptoms of ADHD), YMRS (manic symptoms) and CDRS-R (depressive symptoms)	Yes			High
2021	Alarcao 2021 Promoting mother‐infant relationships and underlying neural correlate	Neurodevelopmental - Intellectual disabilities		Childhood development	Randomized controlled trial	Nurse home visiting program	Adolescent mothers living in deprived urban areas of São Paulo, Brazil	80	40/40	Mother-infant attachment relationships	Yes			High
2024	Caetano 2024 Effectiveness of the elos 2.0 program, a classroom good behavior game version in brazil	Disruptive, Impulse-Control, and Conduct Disorders		Disruptive behaviors, child behavior	Randomized controlled trial	Good Behavior Game (GBG) - a universal classroom behavior management method to reduce disruptive problems	children aged 6 to 10 years (students in the frst to fourth years of elementary education) from Brazilian public schools	2030	917/1113	efectiveness of the Elos 2.0 program	Yes		concentration improvement (Cohen’s d=0.254) and on prosocial behavior (Cohen’s d=0.436)	High
2022	Heinen 2022 Efeitos do Trabalho de Regulação Infantil nas Competências Socioemocionais	General Psychopathology, Psychosocial Functioning, and Broad-Spectrum Mental Health Assessment		socioemotional skills, behavior problems	Quasi-experimental study	Child Regulation Work	school children aged 7 to 9 years	45	22/17	Social and behavioral skills of children	Yes			Moderate
2012	Machado 2012 Desempenho em tarefas de leitura por meio do modelo rti: resposta à intervenção em escolares do ensino público	Neurodevelopmental - Specific Learning Disorder		Reading difficulties	Uncontrolled before-after study	The model of response to intervention (RTI) - a model program for early identification directed to students who have learning difficulty and also in behavior problems that require more specific interventions	students belonging to the 4th and 5th year of two public schools	14	14/0	Reading skill	No			High
2013	Mansur-Alves 2013 Evidências preliminares da efetividade do treinamento cognitivo para melhorar a inteligência de crianças escolares	Neurodevelopmental - Intellectual disabilities		Cognitive function	Quasi-experimental study	cognitive training (CT)	students studying the fourth and fifth year of the 2nd school cycle of a school federal public service in the city of Belo Horizonte	16	2024-08-08	Cognitive flexibility	No			High
2022	Niaradi 2022 Eutonia, ginástica holística e Pilates na qualidade de vida de meninas pré-adolescentesEutonia, ginástica holística e Pilates na qualidade de vida de meninas pré-adolescentes	Quality of Life and Wellbeing		Quality of Life and Wellbeing	Randomized controlled trial	3 experimental groups: Eutonia, Holistic Gymnastics and Pilates	pre-adolescent girls from 6 public schools	80	26/27/27	Quality of life	Yes			High
2021	Rangel 2021 Laser acupuncture and intravascular laser irradiation of blood for management of pediatric dental anxiety	Anxiety Disorders		Dental Anxiety	Randomized controlled trial	laser acupuncture and intravascular laser irradiation of blood (ILIB) for managing anxiety in pediatric dentistry. Three groups: the Sham group (n = 27) underwent sham laser irradiation of three acupuncture points, the ILIB group (n = 25) underwent 10 min of ILIB, and the laser acupuncture group (LAC, n = 32) underwent 40 s of laser acupuncture	Eighty-four boys and girls aged 5 to 10 years	84	27/25/32	Alternatives for controlling pediatric dental anxiety	Yes			Moderate
2023	Fernandes 2023 Evaluation of an anti-bullying intervention in the school context.	Exposure to adversities (childhood abuse and maltreatment, sexual abuse, bullying, street violence, deprivation)		Bullying	Quasi-experimental study	The #NoBullying intervention consists of eight weekly group meetings, lasting 2 hours per session, totaling 16 hours. It has a multicomponent format, as it consists of the combination of different approaches and techniques (psychoeducation, individual activities, group dynamics, homework)	Students in the final years of Elementary School in a public school in the Southern region of Brazil	69	40/29	anti-bullying intervention	Yes		0.53-0.67	High
2017	Gonçalves 2017 Massage and Storytelling Reduce Aggression and Improve Academic Performance in Children Attending Elementary School.	General Psychopathology, Psychosocial Functioning, and Broad-Spectrum Mental Health Assessment		Aggressive behaviors and academic performance	Randomized controlled trial	Three groups (n = 35 children in each group) of the second grade participated (aged 6.5-8.1 years). One group received ten extra classes of massage (MG), another group received extra classes of storytelling (SG), and the control group received extra classes of random subjects (CG).	Students from the second grade of a public elementary school of Sao Paulo	105	35 / 35 / 35	number of episodes of aggressive behaviors	Yes		0.287	High
2023	Guimarães 2023 Efficacy and safety of transcranial direct current stimulation over the left dorsolateral prefrontal	Neurodevelopmental - ADHD (Attention-Deficit/Hyperactivity Disorder)		ADHD (Attention-Deficit/Hyperactivity Disorder)	Randomized controlled trial	This study was a triple-blind, randomized, sham-controlled, crossover clinical trial. The intervention consisted of a daily session of tDCS (2 mA) or sham targeting the left dorsolateral prefrontal cortex (L-DLPFC), for 30 min, on five consecutive days	Children with ADHD	18	2024-08-08	change in the Visual Attention Test, Fourth Edition (TAVIS-4)	Yes		No single value	Low
2020	Said 2020 Efeito da educação musical na promoção do desempenho escolar em crianças	Neurodevelopmental - Specific Learning Disorder		School skills	Quasi-experimental study	Music education	Children enrolled in the school system and enrolled in the Projeto Guri (music education program)	80	40/40	Change in school performance test	No			High
2017	Silva 2017 Influence of Therapeutic Play on the anxiety	Anxiety Disorders		Anxiety symptoms	Randomized controlled trial	Dramatic Therapeutic Play (DTP)	Hospitalized children	28	14/14	Change in anxiety in hospitalized school-age children	No			High
2015	Franzoi 2015 Audição musical como intervenção de enfermagem para alívio da ansiedade na criança	Anxiety Disorders		Anxiety symptoms	Randomized controlled trial	Music listening	Hospitalized children in a Pediatric Surgical Unit at a public hospital	52	26/26	Change in anxiety levels	Yes			High
2015	Brandt 2015 A música como estratégia de distração durante o atendimento odontológico de crianças	Anxiety Disorders		Anxiety symptoms	Randomized controlled trial	Music listening. The Wolfgang Amadeus Mozart Symphony No 40 in G minor K550 was played in headphones	Children who required at least two class I carious lesions	34	16/18	Anxiety about dental treatment	No			High
2018	Freire 2018 Ações da fonoaudiologia na escola: programa de estimulação da consciência fonológica	Neurodevelopmental - Specific Learning Disorder		Literacy problems	Quasi-experimental study	Phonological awareness program based on daily stimulation of syllabic and phonemic skills (synthesis, segmentation, identification and phoneme-grapheme association)	First grade students	69	48/21	Change in phonological awareness skills, reading and writing leve	No			High
2009	Marroni 2009 Tecido circence: a influência de um programa de intervenção motora no desenvolvimento	Anxiety Disorders		Anxiety symptoms	Quasi-experimental study	Aerial Silk program based on the Theory of Instruction	Elementary school children	16	2024-08-08	Perception of cognitive, affective (social acceptance) and motor competences	Yes			High
2016	Moises 2016 O cérebro sócio-musical	General Psychopathology, Psychosocial Functioning, and Broad-Spectrum Mental Health Assessment		self-esteem, social skills and executive functioning	Quasi-experimental study	Music Education Programs (PEM) with a focus on young people in social vulnerability has grown in Brazil and worldwide. Beginner Group (BG), composed of students with up to 12 months of enrollment in PEM; Experienced group (EG), composed of students over 24 months of enrollment in PEM; and Control Group (CG)	Children enrolled in the school system and enrolled in the Projeto Guri (music education program)	69	BG 23 / EG 23 / CG 23	Change in self-esteem, social skills and executive functioning	Yes		F = 3.97 (Rosenberg scale)	High
2024	Sanchez 2024 Short-term effects of the strengthening families Program (SFP 10–14) in Brazil	Substance Use		Substance use disorder	Randomized controlled trial	Strengthening Families Program (SFP 10–14), adapted as Famílias Fortes (Strong Families). All meetings include debates, games, and interactive activities and a snack is offered at the end.	60 Social Assistance Reference Centers (SARC) from 12 Brazilian municipalities. A total of 805 families participated in the study	705	324/381	Change in family violence	Yes			Moderate
2009	Gorayeb 2009 Importance of psychological intervention for the recovery of children submitted to elective surgery	Anxiety Disorders		Anxiety symptoms	Quasi-experimental study	Psychologic intervention: 4 individual sessions with the child and family	Hospitalized children in a Pediatric Surgical Unit at a public hospital	20	2024-10-10	Behavioral alterations in children before and after surgery	Yes			High
2021	Santos 2021 Avaliação de crianças com transtorno do espectro autista após caregivers skills training	Neurodevelopmental - Autism Spectrum Disorders		Autism spectrum disorder	Uncontrolled before-after study	Caregivers Skills Training (CST) program	Children with ASD	37	11	Social and behavioral skills of children with ASD	Yes			High
2014	Pereira 2014 A randomised controlled trial of a web-based	Other	Psychoeducation	Psychoeducation	Randomized controlled trial	Two active interventions and a control (no intervention): receiving web-based interactive education (WBIE); receiving text and video-based education (TVBE); and being on a waiting list (WL, no intervention)	Children and adolescents from public primary schools	9 schools	3 (WBIE) / 3 (TVBE) / 3 (control)	Post-intervention changes in knowledge in eight domains: basic concepts of mental health; classroom management of children with mental disorders; identification of mental disorders in general; and (five domains of) specific knowledge on the identification and management of mental disorders (anxiety, depression, ADHD, conduct disorder, and social problems)	Partially			High
2021	Brentani 2021 A home visit-based early childhood stimulation programme in Brazil	Neurodevelopmental - Developmental Delay		Child development and behavior	Randomized controlled trial	Home visiting programmes (biweekly)	Children living in areas currently covered by the ESF programme and children from areas where the government had not yet rolled out the ESF programme	826	57/49	Children’s development (cognition, motor, language and social emotional skills)	Yes			High
2023	Matheson 2023 Using Chatbot Technology to Improve Brazilian Adolescents’ Body Image and	Feeding and Eating Disorders		Body image	Randomized controlled trial	Microinterventions (ie, brief, stand-alone, or digital approaches) using Chatbot Technology	Geographically diverse Brazilian adolescents	2616	858/857	Change in state and trait body image	Yes		No single value	High
2022	Moraes-Partelli 2022 Participation of adolescents from the Quilombola community in the creation of an educational game about alcohol consumption	Substance Use		Alcohol use	Protocol cross-cultural adaptation	Educational board game	Adolescents from a quilombola community in Espírito Santo attending school	9	NA	Codevelopment of intervention	NA

### Sheet: Intervention -Rob1 randomized
STUDY	DESIGN REQUIREMENTS	STATISTICAL METHODS			OTHER
Author, year, initial title	Random sequence generation? (selection bias)	Allocation concealment? (selection bias)	Bliding of particicpants and personnel? (performance bias)	Bliding of outcome assessment? (detection bias)	Incomplete outcome data? (attrition bias)	Selective outcome reporting? (reporting bias)	Other bias	Overall risk of bias
Almeida 2021 Predicting latent classes of drug-related	Low	Low	High	High	High	Low	High	High
Almeida 2023 Can Psychopathology predict (secondary analysis of Sanchez 2020)	Low	Low	High	High	High	Low	High	High
Altafim 2019 Preventive intervention for strengthening	Low	High	High	Low	High	Low	Low	High
Altafim 2021 Unpacking the impacts	High	High	High	Low	High	Low	Low	High
Alvarenga 2020 Effects of a short video feedback intervention	Low	High	Unclear	Low	High	Low	Low	High
Amaral 2019 A controlled trial of a dissonance-based	Low	Low	High	High	High	Low	Low	High
Amato 2021 Reducing alcohol-related risks	Low	Low	High	High	Unclear	Low	Low	High
Asbahr 2005 Group cognitive-behavioral therapy	Low	Low	High	Low	Low	Low	Low	High
Bandeira 2021 Efforts on Changing Lifestyle Behaviors May Not Be Enough to Improve Health-Related Quality of Life Among Adolescents	Low	High	High	Unclear	High	High	High	High
Barbosa Filho 2019 Effect of a Multicomponent Intervention	Low	Low	High	High	Low	Low	Low	High
Barron 2021 Pilot Randomized Control Trial	Low	Low	High	High	Low	Low	High	High
Bordini 2020 A randomised clinical pilot trial	Low	Low	High	Low	Low	Low	Low	High
Bottan 2015 Avaliação de resultados de intervenção	Low	Low	High	High	Low	Low	High	High
Brito 2021 Effect of prednisolone on language function	Low	Low	Low	Low	Low	Low	Low	Low
Castro 2014 Effect of a virtual envierement	Low	Low	High	Low	Low	Low	Low	High
Chalfon 2022 Sandplay therapy in the treatment of children with Oppositional Defiant Disorder and Conduct Disorder	Low	Low	High	High	Low	High	Low	High
Cogo-Moreira 2021 Does #Tamojunto alter the dynamic	Low	Low	High	High	High	Low	High	Moderate
Collange-Grecco 2023 Effects of Dual Task Training and Transcranial Direct Current Stimulation in Children with Spastic Cerebral Palsy	Low	Low	High	High	Low	Low	High	High
Conegundes 2020 Transition from nonuse to use	Low	Low	High	High	High	Low	High	Moderate
Costa 2012 Comparison Among Clomipramine, Fluoxetine, and Placebo for the Treatment of Anxiety	Low	High	High	High	High	High	High	High
Deakin 2009 Effectiveness of child psychoanalytic psychotherapy in a clinical outpatient setting	Unclear	High	High	High	High	High	High	High
Fatori 2018 Adaptive treatment strategies for children and adolescents with ObsessiveCompulsive Disorder- A sequential multiple assignment randomized trial	Low	Low	High	High	Low	Low	Low	High
Fatori 2020 Maternal Parenting Electronic Diary in the Context of a Home Visit Intervention for Adolescent Mothers in an Urban Deprived Area of São Paulo, Brazil	Low	Unclear	High	High	Low	Unclear	Low	High
Fernandes 2022 Effects of Capoeira on children’s executive functions	Low	Low	Unclear	Unclear	Low	Low	Low	Unclear
Fidelix 2019 Aerobic Training Performed	Low	Low	High	High	Low	Low	Low	High
Filho 2005 Comparison of Risperidone	Low	Low	High	High	Low	Low	Low	High
Garcia-Cerdes 2023 Changes in alcohol beliefs mediate the effects of a school-based prevention program on alcohol use among Brazilian adolescents	Low	Low	High	High	High	Low	Low	Moderate
Gattino 2011 Effects of relational music therapy on communication of children with autism a randomized controlled study	Low	Low	High	High	Low	Low	Low	High
Hoffmann 2022 The positive impact of an intervention for maternal depression on child emotional and behavioral symptoms in a low-resource setting	Unclear	Unclear	High	High	Unclear	Low	High	High
Kolb 2018 TESE O efeito da técnica "K" sobre o desempenho cognitivo, os níveis de ansiedade e do cortisol salivar em adolescentes com desafio cognitivo	Low	Low	High	High	Low	Low	Low	High
Leme 2018 “Healthy Habits, Healthy Girls	Low	Low	High	High	Low	Low	Low	High
Lima 2021 Universal school‐based intervention targeting depressive symptoms in	Unclear	Unclear	High	High	Unclear	Low	High	High
Marchezan 2017 A placebo-controlled crossover trial of gastrin-releasing peptide in childhood autism.	Low	Low	Low	Low	Low	Low	Low	Unclear
Martins 2004 Weekend Holidays During Methylphenidate Use in	Low	Low	Low	Low	Low	Low	Low	Low
Martins 2020 Parental attendance in two early-childhood training programmes to improve nurturing care- A randomized controlled trial.	Low	Low	High	High	Low	Unclear	Unclear	High
Matta 2021 The effectiveness of Sandplay Therapy in children who are victims of maltreatment with internalizing and externalizing behavior problems	Low	Low	High	High	High	High	High	High
Medeiros 2022 tese Efeitos do óleo de cannabis rico em canabidiol sobre a cognição e comportamento de crianças com transtorno do espectro autista	Low	Low	Low	Low	Low	Low	Low	Unclear
Micheli 2004 Study on the effectiveness of brief intervention for alcohol and other drug use directed to adolescents in a primary health care unit	Low	High	High	High	Low	High	Low	High
Miranda 1999 Impact of the application of neurolinguistic programming to mothers of children enrolled in a day care center of a shantytown	Low	High	High	High	High	High	Low	High
Moraes 2020 Motor Learning and Transfer Between Real and Virtual Environmentsin Young People With Autism Spectrum Disorder	Low	High	High	High	High	High	Low	High
Munhoz 2017 Effect of childhood nutrition counselling on intelligence in adolescence	Low	Unclear	High	High	High	High	Unclear	High
Nascimento 2015 Evaluation of different school-based preventive interventions for reducing the use of psychotropic substances among students	Low	Low	High	High	Unclear	Unclear	Low	High
Pegado 2018 Development, applicability and effects of a pilot program of group cognitive-behavioral therapy in Brazilian adolescents with anorexia nervosa	Unclear	Unclear	High	High	Unclear	High	High	High
Pisacco 2018 Metacognitive interventions in text production and working memory in students with ADHD	Unclear	High	High	High	High	High	High	High
Procianoy 2010 Massage therapy improves neurodevelopment outcome at two years corrected age for very low birth weight infants	Low	Low	High	High	Low	Low	Low	High
Rafihi-Ferreira 2019 Behavioral intervention for sleep problems in childhood- a Brazilian randomized controlled trial	Low	Low	Low	Low	Low	Low	Low	Unclear
Rivero 2020 Evaluation of FunFRIENDS program in prevention of anxiety in Brazilian children- a randomized controlled pilot trial.	Low	Low	High	High	Low	Low	Low	High
Rosa 2021 Effect of Different Sports Practice on Sleep Quality and Quality	Low	Low	High	High	High	Unclear	Unclear	High
Sa 2020 Psychological Intervention with Parents Improves Treatment Results and Reduces Punishment in Children with Enuresis	Low	Low	High	High	Low	Low	Low	High
Salum 2018 Group cognitive behavioral therapy and attention bias modification for childhood anxiety disorders	Low	Low	Low	Low	Low	Low	Low	Low
Sanchez 2017 The #Tamojunto drug prevention program	Low	Low	High	High	Low	Low	Low	Moderate
Sanchez 2018 Effectiveness evaluation of the school-based drug prevention program	Low	Low	High	High	High	Low	Low	Moderate
Sanchez 2020 A cluster randomized controlled trial	Low	Low	High	High	High	Low	Low	Moderate
Sanchez 2021 Effectiveness of a school-based substance use prevention program taught by police officers in Brazil	Low	Low	High	High	Low	Low	Unclear	Low
Santiago 2022 Effects of Strength Training on Sleep Parameters of Adolescents	Low	Low	High	High	Low	Unclear	Low	High
Santos 2019 Effect of Parental Counseling on Infants’ Healthy Sleep Habits in Brazil	Low	Low	High	Low	Low	Low	Unclear	High
Santos 2022 Evaluation of the Happy Child Program.pdf	Low	High	High	High	Low	Low	Unclear	High
Silva 2020 Swimming training improves mental health parameters cognition and motor coordination in children with Attention Deficit Hyperactivity Disorder	Unclear	Unclear	High	High	Low	Unclear	High	High
Silva Junior 2020 tese Avaliação da eficácia e segurança do extrato de Cannabis rico em canabidiol em crianças com o transtorno do espectro autista- “ensaio clínico randomizado, duplo-cego e placebo controlado”	Low	Low	Low	Low	Low	Low	Low	Low
Sousa 2020 A Collaborative and Cognitive-based Intervention for Young People with Cerebral Palsy	Low	Low	High	High	Unclear	Low	Low	High
Sousa 2023 Does antenatal supplementation with omega-3 affect child development and behavior during the first six months of life? A randomized double-blind placebo-controlled trial	Low	Low	High	High	High	Low	Low	High
Spaniol 2021 Attention training in children with autism spectrum disorder improves academic performancepdf	Low	Low	Low	Low	Low	Low	High	High
Sperafico 2021 Combined Intervention of Working Memory and Arithmetic Reasoning in Students with ADHD	Low	Unclear	High	High	Unclear	Unclear	High	High
Sugaya 2022 Efficacy and safety of methylphenidate and behavioural parent training for children aged 3–5 years with attention-deficit hyperactivity disorder- a randomised, double-blind, placebo-controlled, and sham behavioural parent	Low	Low	Low	Low	Low	Low	Low	Low
Szobot 2004 The acute effect of methylphenidate in Brazilian male children and adolescents with ADHD	Low	Low	Low	Low	Low	Low	Low	Low
Szobot 2008 A randomized crossover clinical study showing that methylphenidate-SODAS improves	Low	Low	High	High	Low	Low	Low	High
Teixeira-Machado 2022 A pilot randomized controlled clinical trial of dance practice for functionality in autistic children and adolescent with all levels of need support	Low	Low	High	High	Low	Low	Low	High
Toscano 2017 Exercise Effects for Children With Autism Spectrum Disorder	Unclear	Low	High	High	Low	High	High	High
Toscano 2022 Exercise improves the social and behavioral skills of children and adolescent with autism spectrum disorders	Low	Low	High	High	High	High	Low	High
Tramontina 2009 Aripiprazole in children and adolescents with bipolar disorder comorbid with attention	Low	Low	Low	High	Unclear	High	Low	High
Valente 2019 Evaluationf the effects of parenting styles	Low	Low	High	High	High	Low	High	Moderate
Valente 2020 Decision-making skills as a mediator	Low	Low	High	High	High	Low	High	Moderate
Valente 2022 Applying a Pattern-Centered Approach to Assess the Effect of a School-Based Drug Use Prevention Program in Brazil	Low	Low	High	High	Low	Low	Low	High
Valente 2022 Mediating Factors of a Brazilian School-Based Drug Prevention Program	Low	Low	High	High	Low	Unclear	Low	High
Valente 2022 Short Term Secundary Effects	Low	Low	High	High	High	Low	Low	High
Weber 2008 Improvement of pruritus and quality of life of children with atopic dermatitis and their families after joining support groups	Low	High	High	High	Low	High	Low	High
Withers 2019 Influence of adapted hip-hop dancing on quality of life and social participation among	Low	Low	High	Low	Low	Low	Low	Unclear
Zeni 2009 Methylphenidate Combined with Aripiprazole in Children and Adolescents with Bipolar Disorder	Low	Low	High	High	Low	Low	Low	High
Alarcao 2021 Promoting mother‐infant relationships and underlying neural correlate	Low	Unclear	High	High	Low	Unclear	Low	High
Caetano 2024 Effectiveness of the elos 2.0 program, a classroom good behavior game version in brazil	Low	Low	High	High	Low	High	Unclear	High
Mansur-Alves 2013 Evidências preliminares da efetividade do treinamento cognitivo para melhorar a inteligência de crianças escolares	Low	Low	High	High	High	Low	High	High
Niaradi 2022 Eutonia, ginástica holística e Pilates na qualidade de vida de meninas pré-adolescentesEutonia, ginástica holística e Pilates na qualidade de vida de meninas pré-adolescentes	Low	Low	High	High	Low	High	High	High
Rangel 2021 Laser acupuncture and intravascular laser irradiation of blood for management of pediatric dental anxiety	Low	Low	Low	High	Low	Unclear	Unclear	Moderate
Gonçalves 2017 Massage and Storytelling Reduce Aggression and Improve Academic Performance in Children Attending Elementary School.	Low	Low	High	Low	Unclear	Low	Unclear	High
Guimarães 2023 Efficacy and safety of transcranial direct current stimulation over the left dorsolateral prefrontal	Low	Low	Low	Low	Low	Low	Low	Low
Silva 2017 Influence of Therapeutic Play on the anxiety	High	Unclear	High	High	Unclear	High	High	High
Franzoi 2015 Audição musical como intervenção de enfermagem para alívio da ansiedade na criança	Low	Low	High	Low	Low	Low	High	High
Brandt 2015 A música como estratégia de distração durante o atendimento odontológico de crianças	Low	Low	High	High	Low	High	High	High
Sanchez 2024 Short-term effects of the strengthening families Program (SFP 10–14) in Brazil	Low	Low	High	High	Low	High	Unclear	Moderate
Pereira 2014 A randomised controlled trial of a web-based	Low	Low	High	High	Unclear	High	Unclear	High
Brentani 2021 A home visit-based early childhood stimulation programme in Brazil	Low	High	High	Low	Unclear	Low	Unclear	High
Matheson 2023 Using Chatbot Technology to Improve Brazilian Adolescents’ Body Image and	Low	High	Low	Unclear	High	High	Low	High

### Sheet: Intervention-Rob non randomized
Author, year, initial title	Is it clear in the study what is the ‘cause’ and what is the ‘effect’ (i.e. there is no confusion about which variable comes first)?	Were the participants included in any comparisons similar?	Were the participants included in any comparisons receiving similar treatment/care, other than the exposure or intervention of interest?	Was there a control group?	Were there multiple measurements of the outcome both pre and post the intervention/exposure?	Was follow up complete and if not, were differences between groups in terms of their follow up adequately described and analyzed?	Were the outcomes of participants included in any comparisons measured in the same way?	Were outcomes measured in a reliable way?	Was appropriate statistical analysis used?	Overall risk of bias
Adorno 2022 Dance, functioning and quality of life	Yes	Not applicable	Not applicable	No	No	Yes	Not applicable	Yes	Yes	High
Almeida 2019 ALTIRAS: a computer game	Yes	No	Yes	No	No	No	Yes	No	Yes	High
Valente de Almeida 2022 Can Intersectoral Interventions Reduce Substance Use in Adolescence	Yes	Unclear	No	Yes	Yes	No	Yes	No	No	High
Alves 2021 Integrative Community Therapy	Yes	Not applicable	Not applicable	No	No	Unclear	Not applicable	Yes	Yes	High
Alves 2022 Effectiveness of a longitudinal psychosocial intervention	Yes	Yes	Yes	Yes	No	No	Yes	Yes	Yes	High
Amaral - 2015 - Imagem corporal de adolescentes descrição e inter	Yes	Yes	Yes	Yes	No	No	Yes	Yes	Yes	High
Andrade 2020 Effect of practice exergames	Yes	Yes	Yes	Yes	No	No	Yes	Unclear	Yes	High
Andretta 2008 A study of the effects of motivational interviewing on adolescent offenders	Yes	Yes	Not applicable	No	Yes	Yes	Yes	Yes	Yes	High
Andretta 2011 A entrevista motivacional em adolescentes	Yes	Yes	Yes	Yes	No	No	Yes	No	Yes	High
Arias Rodriguez 2019 Numeracy Musical Training	Yes	Yes	Yes	Yes	No	Yes	Yes	Yes	Yes	High
Astley 2021 Home-based exercise program	Yes	Not applicable	Not applicable	No	No	No	Not applicable	Yes	Yes	High
Balestro 2019 Caregivers’ perception of children with Autism Spectrum Disorder regarding to the communicative profile of their children after a communicative orientation program	Yes	Unclear	No	Yes	Yes	Unclear	Yes	No	No	High
Bandeira 2016 Transcranial Direct Current Stimulation in Children and Adolescents	Yes	Not applicable	Not applicable	No	No	Yes	Not applicable	Yes	Yes	High
Barbosa 2014 Translation and Adaptation of Pay Attention	Yes	Not applicable	Not applicable	No	No	Yes	Not applicable	Yes	No	High
Bastos 2018 Video modeling and peer-mediated intervention topromote social interactions of students with Autism Spectrum Disorders	Yes	Unclear	No	Yes	Yes	Yes	Yes	No	No	High
Becker 2016 Improvement in Symptoms of Autism	Yes	Not applicable	Not applicable	No	No	Yes	Not applicable	Yes	Yes	High
Belotti 2019 Feasibility study of a preventive parenting	Yes	Not applicable	Not applicable	No	No	Yes	Not applicable	Yes	Yes	High
Benatti 2019 Adaptations of the Perspective Taking Protocol	Yes	Not applicable	Not applicable	No	No	Yes	Not applicable	Yes	No	High
Bonome-Pontoglio 2010 Brincando na creche	Yes	Yes	Not applicable	No	Yes	No	Yes	No	No	High
Bordini 2015 - Impact of training in autism	Yes	Not applicable	Not applicable	No	No	Yes	Not applicable	Yes	Yes	High
Brasiliense 2018 Observational Learning in Children with Autism	Yes	Not applicable	Not applicable	No	Yes	Yes	Not applicable	Yes	No	High
Caldas 2019 Efeitos da leitura dialógica	Yes	Not applicable	Not applicable	No	Yes	Yes	Not applicable	Unclear	No	High
Garcia 2019 Multidisciplinary obesity treatment	Yes	Yes	Yes	Yes	No	No	Yes	Yes	Yes	High
Carnier 2008 Hormonal Alteration in Obese Adolescents	Yes	Not applicable	Not applicable	No	No	Unclear	Not applicable	Yes	Yes	High
Carnier 2010 The role of orexigenic and anorexigenic	Yes	Not applicable	Not applicable	No	No	Unclear	Not applicable	Yes	Yes	High
Carnier 2012 Obese adolescents with eating disorders	Yes	No	Yes	No	No	No	Yes	Yes	Yes	High
Cavadas 2007 Efeito do metilfenidato no processamento auditivo	Yes	Unclear	No	Yes	Yes	Unclear	Yes	No	No	High
Chazan 2011 Do Phenotypic Characteristics, Parental Psychopathology	Yes	Yes	Not applicable	No	Yes	Unclear	Yes	Yes	Yes	High
Coelho 2015 Use of cognitive Behavioral Therapy and Token economy to alleviate Dysfunctional Behavior in children with attention-Deficit hyperactivity Disorder	Yes	Yes	Not applicable	No	Yes	Unclear	Yes	No	No	High
Coelho 2017 Group cognitive behavioral therapy for children and adolescents with ADHD	Yes	Yes	Yes	Yes	Yes	Unclear	Yes	Yes	No	High
Correia 2018 Intervention on reading comprehension an approach designes for Asperger Syndrome	Yes	Yes	No	Yes	Yes	Yes	Yes	No	No	High
Costa 2014 Prevenção do uso de drogas na adolescência – uma intervenção educativa integrando unidade de saúde e escola	Yes	Unclear	No	Yes	Yes	Yes	Yes	Yes	Yes	High
Coutinho 2021 A Novel Mobile App Intervention to Reduce	Yes	Yes	Yes	Yes	Yes	Yes	Yes	Yes	Yes	Low
Cunha Gomide 2017 Avaliação de uma intervenção para redução de comportamentos antissociais e aumento da escolarização em adolescentes de uma instituição de acolhimento	Yes	Yes	Not applicable	No	Yes	Yes	Yes	Yes	No	High
Daolio 2017 Intervenção para stress e ansiedade	Yes	Yes	Not applicable	No	Yes	Unclear	Yes	Yes	Yes	High
Dias 2015 The Promotion of Executive Functioning in a Brazilian Public School	Yes	Yes	No	Yes	Yes	Yes	Yes	Yes	Yes	Low
Dias 2016 Intervention for executive functions development in early elementary school children	Yes	Unclear	No	Yes	Yes	Yes	Yes	Yes	Yes	High
Farias 2017 Attention-memory training	Yes	No	No	No	No	No	Yes	Yes	Yes	High
Felipe 2022 Integrative community therapy for the promotion of mental health in adolescents	Yes	Unclear	No	Yes	Yes	No	Yes	Yes	Yes	High
Fernandes 2009 Efeitos de um programa de orientação em grupo para cuidadores de crianças com transtornos psiquiátricos	Yes	Yes	Not applicable	No	Unclear	Yes	Yes	No	Yes	High
Fernandes 2012 Language therapy results	Yes	Yes	Not applicable	No	Yes	Yes	Yes	Unclear	Unclear	High
Formiga 2004 Eficácia de um programa de intervenção precoce com bebês pré-termo	Yes	Unclear	No	Yes	Yes	Yes	Yes	Yes	No	High
Freitas 2017 Effects of a psychological intervention on the quality of life of obese adolescents under a multidisciplinary treatment	Yes	Unclear	Yes	Yes	Yes	No	Yes	Yes	Unclear	High
Fusco 2014 Efficacy of a perceptual and visual-motor skill intervention program for students with dyslexia	Yes	Not applicable	Yes	Yes	Yes	Yes	Yes	Yes	Yes	High
Germano 2008 Efficacy of an audio-visual computerized remediation program in students with dyslexia	Yes	Not applicable	No	Yes	Yes	Unclear	Yes	Yes	Yes	High
Guimaraes 2020 Staff training to implement Discrete Trials Teaching to children diagnosed with Autistic Spectrum	Yes	Yes	No	Yes	Yes	Yes	Yes	No	No	High
Habigzang 2016 Cognitive-behavioral group therapy for girls victims of sexual violence in Brazil	Yes	Unclear	No	Yes	Yes	Yes	Yes	Yes	Yes	High
Hasse 2017 Intervention on Self-Concept: A Path to Promoting Subjective Wellbeing	Yes	Unclear	No	Yes	Yes	Yes	Yes	No	No	High
Isolan 2007 An open-label trial of escitalopram in children and adolescents with social anxiety disorder	Yes	No	No	Yes	Yes	No	Yes	Yes	Yes	High
Krieger 2011 An open-label trial of risperidone in children and adolescents with severe mood dysregulation	Yes	Yes	Not applicable	No	Yes	Unclear	Yes	Yes	Yes	High
Lima 2012 Manejo de comportamentos de desatenção e hiperatividade de escolares com Síndrome de Williams	Yes	Yes	Not applicable	No	Yes	Yes	Yes	Yes	No	High
Lofrano-Prado 2009 Quality of life in Brazilian obese adolescents- effects of a long-term multidisciplinary lifestyle therapy	Yes	Yes	Not applicable	No	Yes	Unclear	Yes	Yes	Yes	High
Medina 2010 Exercise impact on sustained attention	Yes	Unclear	Yes	Yes	No	Yes	Yes	Yes	Yes	High
Mello 2015 Factors related to the cortisol awakening response of children working on the streets and siblings	Yes	Yes	Not applicable	No	Yes	Unclear	Yes	Yes	No	High
Mendes 2022 Estudo experimental sobre o efeito do	Yes	Yes	Yes	Yes	No	Yes	Yes	Yes	Yes	Low
Michelotto 2019 Animal-Assisted Activity for Children	Yes	Yes	Not applicable	No	Yes	Unclear	Yes	Yes	No	High
Milare 2021 Mindfulness-Based Versus Story Reading Intervention in Public Elementary Schools	Yes	No	No	Yes	Yes	No	Yes	Yes	Yes	High
Motta 2010 Recreational Psychological Intervention for Coping with Hospitalization in Children with Cancer	Yes	Not applicable	Not applicable	Yes	Yes	Yes	Yes	No	No	High
Pavoski 2018 Prevenção universal e promoção de saúde em grupo de crianças a partir do Método Friends	Yes	Yes	Not applicable	No	Yes	Unclear	Yes	Yes	Unclear	High
Pinheiro 2010 Auditory training in students with learning disabilities	Yes	Unclear	No	Yes	Yes	Unclear	Yes	No	No	High
Poeta 2013 Interdisciplinary intervention in obese children and impact on health and quality of life	Yes	No	Yes	Yes	Yes	No	Yes	Yes	Yes	High
Polanczyk 2007 Association of the Adrenergic α2A Receptor Gene With Methylphenidate Improvement of Inattentive Symptoms in Children and Adolescents With Attention-Deficit/Hyperactivity Disorder	Yes	No	Yes	Yes	Yes	Unclear	Yes	Yes	Yes	High
Radziuk 2015 Methylphenidate improves the quality of life of children and adolescents with ADHD and difficult-to-treat epilepsies	Yes	Yes	Not applicable	No	Yes	Unclear	Yes	Yes	Unclear	High
Rinaldi 2023 Improving Functional Abilities in Children and Adolescents with Autism Spectrum Disorder Using Non-Invasive REAC Neuro Psycho Physical Optimization Treatments- A PEDI-CAT Study	Yes	Yes	Not applicable	No	Yes	Unclear	Yes	Yes	No	High
Rocha 2008 Changes in parents' and self-reports of behavioral problems in Brazilian adolescents after behavioral treatment with urine alarm for nocturnal enuresis	Yes	Yes	Not applicable	No	Yes	Yes	Yes	Yes	Yes	Low
Sanchez 2016 Efficacy evaluation of the school program Unplugged for drug use prevention among Brazilian adolescents	Yes	No	Unclear	Yes	Yes	Unclear	Yes	No	No	High
Schneider 2022 Elos Program’s efficacy evaluation in school management of child behavior	Yes	No	Unclear	Yes	Yes	Unclear	Yes	Yes	Yes	High
Silva 2011 Phonological remediation program in st	Yes	Unclear	Unclear	Yes	Yes	Yes	Yes	No	No	High
Silva 2016 Performance of children at risk for reading difficulties submitted to an intervention program	Yes	Not applicable	Not applicable	Yes	Yes	Yes	Yes	No	No	High
Silva 2018 Impact of an animal-assisted therapy programme on physiological and psychosocial variables of paediatric oncology patients	Yes	Yes	Not applicable	No	Yes	Yes	Yes	Yes	Yes	High
Silva 2019 tese Efeito de oficinas de educação em saúde no consumo de substâncias psicoativas por adolescentes	Yes	Unclear	Unclear	Yes	Yes	Unclear	Yes	Yes	Yes	High
Siqueira 2018 Efeitos de intervenção comportamental em contexto escolar sobre desatencao e hiperatividade	Yes	Unclear	No	Yes	Yes	Yes	Yes	Yes	No	High
Soma 2019 Livro infantil especializado como estratégia de prevenção do abuso sexual	Yes	Unclear	Unclear	Yes	Yes	Yes	Yes	Yes	Yes	High
Sousa Junior 2020 Functional training program: the impact on depression, anxiety and sleep quality in adolescents	Yes	Yes	Not applicable	No	Yes	Yes	Yes	Yes	Unclear	High
Souza 2011 Terapia cognitivo-comportamental em grupo para pré-adolescentes com transtornos de ansiedade	Yes	Yes	No	No	Yes	Unclear	Yes	Yes	Yes	High
Souza 2013 Cognitive-Behavioral Group Therapy for Youths with Anxiety Disorders in the Community	Yes	Yes	Not applicable	No	Yes	No	Yes	Yes	Yes	Low
Souza 2021 Stimulus pairing and verbal behavior acquisition in children with ASD	Yes	Yes	No	Yes	Yes	Yes	Yes	Yes	No	High
Stefanovics 2013 Functional outcomes of maltreated children and adolescents in a community-based rehabilitation program in Brazil	Yes	Yes	No	No	Yes	No	Yes	Yes	Yes	High
Stelko-Pereira 2016 Evaluation of a Brazilian School Violence Prevention Program	Yes	Yes	No	No	Yes	Unclear	Yes	Yes	Yes	High
Stella 2005 Effects of type of physical exercise and leisure activities on the depression scores of obese Brazilian adolescent girls	Yes	Unclear	Unclear	Yes	Yes	Unclear	Yes	Yes	Yes	High
Sun 2017 Stimulation of Executive Functions as Part of the Language Intervention Process in Children with Autism	Yes	Not applicable	No	Yes	Yes	No	Yes	No	No	High
Toscano 2019 tese Bullying escolar	Yes	Unclear	No	Yes	Yes	Yes	Yes	Yes	No	High
Tramontina 2007 Aripiprazole in Juvenile Bipolar Disorder Comorbid with Attention-Deficit/Hyperactivity Disorder	Yes	Yes	Not applicable	No	Yes	Unclear	Yes	Yes	No	High
Tramontina 2007 Topiramate in Adolescents with Juvenile BipolarDisorder Presenting Weight Gain Due to Atypical Antipsychotics or Mood Stabilizers	Yes	Yes	Not applicable	No	Yes	No	Yes	Yes	No	High
Varanda 2017 Cognitive flexibility training intervention among children with autism	Yes	Yes	Not applicable	No	Yes	Yes	Yes	Yes	No	High
Vieira 2014 Evaluating the effectiveness of a training program that builds teachers’ capability to identify	Yes	Unclear	No	Yes	Yes	Unclear	Yes	No	No	High
Waldemar 2016 Impact of a Combined Mindfulness and Social–Emotional	Yes	Unclear	No	Yes	Yes	Unclear	Yes	Yes	Yes	High
Weisleder 2018 Reading Aloud and Child Development	Yes	No	No	Yes	Yes	No	Yes	Yes	Yes	High
Xavier 2019 Efficacy of a problem-solving intervention for	Yes	Not applicable	Not applicable	Yes	Yes	Yes	Yes	Yes	Yes	High
Heinen 2022 Efeitos do Trabalho de Regulação Infantil nas Competências Socioemocionais	Yes	Yes	Yes	Yes	Yes	Yes	Yes	Yes	Yes	Low
Machado 2012 Desempenho em tarefas de leitura por meio do modelo rti: resposta à intervenção em escolares do ensino público	Yes	No	Not applicable	No	Yes	Not applicable	Not applicable	Yes	Yes	High
Fernandes 2023 Evaluation of an anti-bullying intervention in the school context.	Yes	Yes	Yes	Yes	Yes	No	Yes	No	Yes	High
Said 2020 Efeito da educação musical na promoção do desempenho escolar em crianças	Yes	Yes	Yes	Yes	No	Yes	Yes	Unclear	Yes	High
Freire 2018 Ações da fonoaudiologia na escola: programa de estimulação da consciência fonológica	Yes	Unclear	Yes	Yes	No	Yes	Yes	Yes	Unclear	High
Marroni 2009 Tecido circence: a influência de um programa de intervenção motora no desenvolvimento	Unclear	Unclear	Yes	Yes	Yes	Yes	Yes	Unclear	Yes	High
Moises 2016 O cérebro sócio-musical	Unclear	No	No	Yes	Yes	Yes	Yes	Yes	Yes	High
Gorayeb 2009 Importance of psychological intervention for the recovery of children submitted to elective surgery	Yes	Yes	Unclear	Yes	Yes	Yes	Yes	Unclear	Yes	High
Santos 2021 Avaliação de crianças com transtorno do espectro autista após caregivers skills training	Yes	Yes	Unclear	No	Yes	Yes	Yes	No	Yes	High
